## Supplementary Table 1-10 for "Population scale whole genome sequencing provides novel insights into cardiometabolic health" (part 22 of 25)

### Sheet: ST10 (continued)
GENE	Phenotype	Collapsing.model	Phenotypic.category	P.value	No..samples	No..with.QV	No..without.QV	QV.carrier.median	QV.non.carrier.median	Effect.size	Effect.size.standard.error	Effect.size.LCI	Effect.size.UCI
IGF1R	1072#744#CXCL14#O95715#OID20458#v1#Inflammation	UR	OLINK Proteomics	0.0322328	44437	71	44366	-0.084448	0.0603206	-0.223663	0.104439	-0.428365	-0.018962
MC4R	25174#Mean MO in anterior corona radiata on FA skeleton (right)	raredmg	Chapter VI Diseases of the nervous system	0.032233	34972	70	34902	-0.381834	-0.0028147	-0.253764	0.118493	-0.486015	-0.0215139
IP6K1	25767#90th percentile of BOLD effect (in group-defined amygdala activation mask) for faces-shapes contrast	ptv	Chapter VI Diseases of the nervous system	0.0322332	30660	1	30659	-2.12878	-7.07388e-05	-2.14309	1.0007	-4.1045	-0.181689
IP6K1	25767#90th percentile of BOLD effect (in group-defined amygdala activation mask) for faces-shapes contrast	ptv5pcnt	Chapter VI Diseases of the nervous system	0.0322332	30660	1	30659	-2.12878	-7.07388e-05	-2.14309	1.0007	-4.1045	-0.181689
PTPRG	1072#1520#KLK4#Q9Y5K2#OID21391#v1#Oncology	ptv5pcnt	OLINK Proteomics	0.0322335	45621	19	45602	-0.528854	0.0156044	-0.437434	0.204258	-0.837783	-0.0370837
PTPRG	1072#1520#KLK4#Q9Y5K2#OID21391#v1#Oncology	ptv	OLINK Proteomics	0.0322335	45621	19	45602	-0.528854	0.0156044	-0.437434	0.204258	-0.837783	-0.0370837
TNRC6B	1072#694#CRYZL1#O95825#OID30272#v1#CardiometabolicII	raredmgmtr	OLINK Proteomics	0.0322347	44457	28	44429	0.471821	0.000374048	0.398699	0.186173	0.0337974	0.7636
TNRC6B	1072#1437#INSL4#Q14641#OID31370#v1#OncologyII	ptv	OLINK Proteomics	0.0322358	45424	5	45419	1.11723	-0.00952024	0.93867	0.438315	0.0795646	1.79777
TNRC6B	1072#1437#INSL4#Q14641#OID31370#v1#OncologyII	ptv5pcnt	OLINK Proteomics	0.0322358	45424	5	45419	1.11723	-0.00952024	0.93867	0.438315	0.0795646	1.79777
APBA1	30600#Albumin	syn	Chapter XVIII Symptoms signs and abnormal clinical and laboratory findings not elsewhere classified	0.0322383	366538	1417	365121	-0.0664077	0.00846147	-0.055769	0.0260426	-0.106812	-0.00472625
UBR2	1072#2686#TIMP2#P16035#OID30318#v1#CardiometabolicII	raredmg	OLINK Proteomics	0.0322389	45616	181	45435	-0.242733	0.00877488	-0.157536	0.0735634	-0.301721	-0.0133507
RIF1	25177#Mean MO in superior corona radiata on FA skeleton (left)	raredmg	Chapter VI Diseases of the nervous system	0.0322401	34972	103	34869	-0.248655	0.00522732	-0.202588	0.0946008	-0.388009	-0.0171677
TNRC6B	23125#Arm fat-free mass (left)	ptv	Chapter XXI Factors influencing health status and contact with health services	0.0322404	411833	85	411748	-0.137214	0.0148963	-0.145521	0.067955	-0.27871	-0.0123308
TNRC6B	23125#Arm fat-free mass (left)	ptv5pcnt	Chapter XXI Factors influencing health status and contact with health services	0.0322404	411833	85	411748	-0.137214	0.0148963	-0.145521	0.067955	-0.27871	-0.0123308
SLTM	1072#1567#LECT2#O14960#OID30320#v1#CardiometabolicII	URmtr	OLINK Proteomics	0.0322408	45616	21	45595	0.317577	0.0302666	0.404146	0.188723	0.0342461	0.774046
GCK	1072#390#CCL21#O00585#OID20686#v1#Inflammation	raredmg	OLINK Proteomics	0.0322408	45452	101	45351	-0.206586	0.000585727	-0.209602	0.0978773	-0.401443	-0.017761
RMC1	1072#1944#OPTC#Q9UBM4#OID21362#v1#Oncology	URmtr	OLINK Proteomics	0.0322417	45042	21	45021	-0.701564	-0.000812462	-0.446895	0.208686	-0.855923	-0.0378663
GIGYF1	23204#L1-L4 BMD (bone mineral density)	raredmg	Chapter XIII Diseases of the musculoskeletal system and connective tissue	0.032242	33502	211	33291	-0.141054	0.000225869	-0.13733	0.0641282	-0.263023	-0.0116362
MC4R	1072#76#AHNAK#Q09666#OID30260#v1#CardiometabolicII	ptvraredmg	OLINK Proteomics	0.0322449	44457	97	44360	0.252239	0.0125933	0.208979	0.0975884	0.0177037	0.400254
RMC1	1072#2198#PTPRH#Q9HD43#OID31433#v1#OncologyII	ptv5pcnt	OLINK Proteomics	0.0322453	45423	11	45412	-0.78244	0.000878522	-0.633796	0.295969	-1.2139	-0.0536908
RMC1	1072#2198#PTPRH#Q9HD43#OID31433#v1#OncologyII	ptv	OLINK Proteomics	0.0322453	45423	11	45412	-0.78244	0.000878522	-0.633796	0.295969	-1.2139	-0.0536908
HNF1A	1072#731#CTSO#P43234#OID20660#v1#Inflammation	URmtr	OLINK Proteomics	0.0322454	45752	17	45735	-0.539826	0.00850919	-0.510051	0.238184	-0.976895	-0.0432076
UBR2	25162#Mean MO in inferior cerebellar peduncle on FA skeleton (right)	ptvraredmg	Chapter VI Diseases of the nervous system	0.0322461	34972	155	34817	-0.114664	-0.00207236	-0.16376	0.0764722	-0.313648	-0.0138721
NAA15	1072#2242#RAPGEF2#Q9Y4G8#OID31337#v1#OncologyII	UR	OLINK Proteomics	0.0322469	44858	24	44834	-0.277306	-0.000840367	-0.431148	0.201339	-0.825776	-0.0365201
IGF1R	1072#638#COL9A1#P20849#OID20550#v1#Inflammation	ptvraredmg	OLINK Proteomics	0.032247	45190	217	44973	-0.129785	0.0349269	-0.138191	0.0645331	-0.264677	-0.0117054
IP6K1	1072#2313#RPL14#P50914#OID30284#v1#CardiometabolicII	URmtr	OLINK Proteomics	0.0322483	44457	12	44445	-0.482662	-0.0120197	-0.618146	0.288666	-1.18394	-0.0523553
SLTM	30180#Lymphocyte percentage	syn	Chapter XVIII Symptoms signs and abnormal clinical and laboratory findings not elsewhere classified	0.0322487	406582	1015	405567	-0.0710379	-0.0285817	-0.0656496	0.0306585	-0.125739	-0.00555997
HNF4A	1072#356#CARHSP1#Q9Y2V2#OID20859#v1#Neurology	ptvraredmg	OLINK Proteomics	0.0322492	44217	128	44089	-0.261828	-0.00770078	-0.184435	0.0861294	-0.353251	-0.0156203
UBR3	1072#1521#KLK6#Q92876#OID21526#v1#Oncology	rec	OLINK Proteomics	0.0322495	45309	19	45290	-0.359578	0.00949583	-0.480283	0.224288	-0.91989	-0.0406754
MC4R	23265#Gynoid total mass	ptv	Chapter XIII Diseases of the musculoskeletal system and connective tissue	0.0322521	35204	11	35193	0.663441	0.0126591	0.58828	0.274723	0.0498145	1.12675
MC4R	23265#Gynoid total mass	ptv5pcnt	Chapter XIII Diseases of the musculoskeletal system and connective tissue	0.0322521	35204	11	35193	0.663441	0.0126591	0.58828	0.274723	0.0498145	1.12675
TNRC6B	23510#NMR Total Lipids in Small VLDL	ptvraredmg	NMR Metabolomics	0.0322522	99987	332	99655	-0.140686	0.000476311	-0.112374	0.0524794	-0.215233	-0.00951519
MC4R	1072#171#ARHGAP45#Q92619#OID30653#v1#InflammationII	rec	OLINK Proteomics	0.0322527	44654	5	44649	-0.876804	-0.00786894	-0.940549	0.439235	-1.80146	-0.0796397
APBA1	23402#NMR Remnant Cholesterol (Non-HDL Non-LDL -Cholesterol)	ptvraredmg	NMR Metabolomics	0.032253	98786	358	98428	-0.0818455	0.000253737	-0.104887	0.048983	-0.200893	-0.00888081
GCK	1072#2309#RP2#O75695#OID21302#v1#Oncology	ptvraredmg	OLINK Proteomics	0.032253	45042	104	44938	0.186661	-0.00411156	0.209129	0.0976635	0.0177074	0.400551
RIF1	23287#Trunk total mass	ptv	Chapter XIII Diseases of the musculoskeletal system and connective tissue	0.0322556	35204	4	35200	1.0078	0.0120139	0.91097	0.425426	0.0771223	1.74482
RIF1	23287#Trunk total mass	ptv5pcnt	Chapter XIII Diseases of the musculoskeletal system and connective tissue	0.0322556	35204	4	35200	1.0078	0.0120139	0.91097	0.425426	0.0771223	1.74482
IRS2	25167#Mean MO in cerebral peduncle on FA skeleton (left)	syn	Chapter VI Diseases of the nervous system	0.0322562	34972	155	34817	0.135176	-0.00219609	0.167666	0.0783008	0.014194	0.321138
UBR2	1072#539#CFB#P00751#OID30755#v1#InflammationII	URmtr	OLINK Proteomics	0.0322566	44982	25	44957	0.594712	-0.0258669	0.418106	0.195259	0.0353939	0.800818
IRS2	1072#1395#IL20RA#Q9UHF4#OID20422#v1#Inflammation	rec	OLINK Proteomics	0.0322597	44437	9	44428	0.301535	0.00184721	0.715869	0.334324	0.0605887	1.37115
PCSK1	1072#628#COL18A1#P39060#OID20332#v1#Cardiometabolic	raredmg	OLINK Proteomics	0.0322599	45444	157	45287	0.150864	0.0326125	0.159832	0.0746444	0.0135274	0.306136
UBR3	1072#2086#PMM2#O15305#OID30125#v1#CardiometabolicII	ptvraredmg	OLINK Proteomics	0.0322617	44108	159	43949	-0.198	-0.0074384	-0.168887	0.078874	-0.323481	-0.0142922
MC4R	1072#26#ACTN4#O43707#OID20435#v1#Inflammation	flexnonsynmtr	OLINK Proteomics	0.0322626	44437	116	44321	0.113195	0.00601596	0.198684	0.0927907	0.0168129	0.380556
UBR3	1072#2892#WFIKKN1#Q96NZ8#OID20939#v1#Neurology	flexdmg	OLINK Proteomics	0.0322639	44766	205	44561	-0.194728	0.0176643	-0.141147	0.0659197	-0.27035	-0.011943
NAA15	1072#1132#GCC1#Q96CN9#OID31147#v1#NeurologyII	flexnonsynmtr	OLINK Proteomics	0.0322656	45493	45	45448	-0.471529	-0.00399734	-0.314566	0.146913	-0.602518	-0.0266139
UBB	25703#Weighted-mean OD in tract uncinate fasciculus (right)	flexdmg	Chapter VI Diseases of the nervous system	0.0322657	34969	9	34960	-0.73304	-0.00442344	-0.707742	0.330537	-1.3556	-0.0598791
UBB	25703#Weighted-mean OD in tract uncinate fasciculus (right)	flexnonsynmtr	Chapter VI Diseases of the nervous system	0.0322657	34969	9	34960	-0.73304	-0.00442344	-0.707742	0.330537	-1.3556	-0.0598791
UBB	25703#Weighted-mean OD in tract uncinate fasciculus (right)	ptvraredmg	Chapter VI Diseases of the nervous system	0.0322657	34969	9	34960	-0.73304	-0.00442344	-0.707742	0.330537	-1.3556	-0.0598791
UBR3	1072#1946#OSBPL2#Q9H1P3#OID31085#v1#NeurologyII	flexnonsynmtr	OLINK Proteomics	0.0322659	45493	204	45289	0.248178	0.0208169	0.149705	0.0699176	0.0126656	0.286745
TNRC6B	NMR Cholesteryl Esters to Cholesterol in LDL percentage	ptvraredmg	NMR Metabolomics	0.0322659	99687	332	99355	-0.0277253	0.000176011	-0.107986	0.0504343	-0.206837	-0.00913581
TNRC6B	NMR Free Cholesterol to Cholesteryl Esters in LDL percentage	ptvraredmg	NMR Metabolomics	0.0322659	99687	332	99355	0.0277253	-0.000176011	0.107986	0.0504343	0.00913581	0.206837
TNRC6B	NMR Free Cholesterol to Cholesterol in LDL percentage	ptvraredmg	NMR Metabolomics	0.0322659	99687	332	99355	0.0277253	-0.000176011	0.107986	0.0504343	0.00913581	0.206837
APBA1	22425#Cardiac index	ptvraredmg	Chapter IX Diseases of the circulatory system	0.0322663	34244	122	34122	-0.248905	0.00882783	-0.189605	0.0885515	-0.363169	-0.0160411
UBR3	1072#2505#SMTN#P53814#OID31154#v1#NeurologyII	ptv	OLINK Proteomics	0.0322666	45414	6	45408	-0.813744	0.00429702	-0.841059	0.392806	-1.61097	-0.0711536
UBR3	1072#2505#SMTN#P53814#OID31154#v1#NeurologyII	ptv5pcnt	OLINK Proteomics	0.0322666	45414	6	45408	-0.813744	0.00429702	-0.841059	0.392806	-1.61097	-0.0711536
UBR3	NMR Phospholipids to Total Lipids in LDL percentage	raredmg	NMR Metabolomics	0.0322669	99443	353	99090	-0.134501	0.000390695	-0.11385	0.0531731	-0.218069	-0.00963132
IP6K1	1072#955#ERBB2#P04626#OID21520#v1#Oncology	syn	OLINK Proteomics	0.0322675	45388	47	45341	-0.309871	-0.0112887	-0.29335	0.137006	-0.561885	-0.024816
MC4R	1072#631#COL28A1#Q2UY09#OID30969#v1#NeurologyII	ptvraredmg	OLINK Proteomics	0.0322678	44410	98	44312	0.111907	0	0.210533	0.0983272	0.0178097	0.403256
PTPRG	1072#141#AP3B1#O00203#OID31478#v1#OncologyII	flexnonsynmtr	OLINK Proteomics	0.0322681	45423	701	44722	0.0713917	-0.00290401	0.0802495	0.0374798	0.00678847	0.153711
RIF1	1072#1575#LGALS1#P09382#OID20154#v1#Cardiometabolic	ptvraredmg	OLINK Proteomics	0.0322687	45276	150	45126	0.12765	0.00124976	0.169891	0.0793465	0.0143709	0.325412
APBA1	1072#1675#MAPRE3#Q9UPY8#OID31177#v1#OncologyII	URmtr	OLINK Proteomics	0.0322695	44039	31	44008	0.131926	0.0157296	0.385072	0.179846	0.0325712	0.737574
MC4R	25223#Mean L1 in anterior corona radiata on FA skeleton (left)	rec	Chapter VI Diseases of the nervous system	0.0322703	34972	4	34968	0.991162	-0.000247446	1.03639	0.484037	0.0876594	1.98512
GIGYF1	1072#840#DNPEP#Q9ULA0#OID31118#v1#NeurologyII	flexnonsynmtr	OLINK Proteomics	0.0322729	45493	395	45098	0.117999	-0.000609349	0.106481	0.0497323	0.00900471	0.203957
MC4R	1072#2133#PRDX3#P30048#OID20483#v1#Inflammation	raredmg	OLINK Proteomics	0.0322737	44437	84	44353	0.305509	-0.0101598	0.232624	0.108648	0.0196712	0.445576
BSN	1072#912#EIF4EBP1#Q13541#OID20162#v1#Cardiometabolic	syn	OLINK Proteomics	0.0322747	45276	580	44696	-0.0775389	0.000171535	-0.0867043	0.040496	-0.166077	-0.00733147
APBA1	1072#2264#REG1B#P48304#OID20266#v1#Cardiometabolic	raredmg	OLINK Proteomics	0.0322749	45810	136	45674	-0.138753	0.0169004	-0.178334	0.0832927	-0.341589	-0.0150792
PTPRG	25336#Mean L3 in superior longitudinal fasciculus on FA skeleton (right)	rec	Chapter VI Diseases of the nervous system	0.0322756	34972	14	34958	-0.673755	0.00414473	-0.544525	0.254324	-1.04301	-0.0460413
MC4R	23216#Femur upper neck BMD (bone mineral density) (right)	URmtr	Chapter XIII Diseases of the musculoskeletal system and connective tissue	0.0322761	6782	3	6779	1.19602	-0.00789168	1.11261	0.519568	0.0940946	2.13113
MC4R	1072#952#EPO#P01588#OID20522#v1#Inflammation	flexdmg	OLINK Proteomics	0.0322764	45190	121	45069	0.242626	-0.0241738	0.193312	0.0902892	0.0163442	0.370281
PCSK1	1072#37#ADAM8#P78325#OID21039#v1#Neurology	UR	OLINK Proteomics	0.0322778	45565	50	45515	0.32306	0.00547629	0.299705	0.139983	0.0253372	0.574073
PCSK1	1072#1727#MKI67#P46013#OID30455#v1#InflammationII	ptvraredmg	OLINK Proteomics	0.0322789	44339	166	44173	0.169037	0.00185053	0.166657	0.0778407	0.0140884	0.319227
BSN	23493#NMR Free Cholesterol in Very Large VLDL	flexnonsynmtr	NMR Metabolomics	0.0322793	100916	2033	98883	-0.0243811	0.000509183	-0.0444839	0.0207775	-0.0852076	-0.00376026
MC4R	1072#361#CASP3#P42574#OID20305#v1#Cardiometabolic	rec	OLINK Proteomics	0.0322807	45810	5	45805	-0.917254	-0.00179165	-0.946835	0.442243	-1.81364	-0.0800314
HNF4A	1072#1607#LRCH4#O75427#OID30191#v1#CardiometabolicII	URmtr	OLINK Proteomics	0.0322809	44108	21	44087	-0.50853	-0.00673476	-0.454951	0.212496	-0.871448	-0.0384544
PCSK1	1072#2461#SKAP1#Q86WV1#OID20906#v1#Neurology	raredmgmtr	OLINK Proteomics	0.032283	44842	110	44732	0.253071	-0.0025228	0.203799	0.0951908	0.0172236	0.390375
NAA15	1072#1898#NRCAM#Q92823#OID20229#v1#Cardiometabolic	URmtr	OLINK Proteomics	0.0322832	45276	17	45259	0.513212	-0.0171789	0.514542	0.240333	0.0434851	0.9856
GCK	23235#Total BMC (bone mineral content)	UR	Chapter XIII Diseases of the musculoskeletal system and connective tissue	0.0322836	35204	28	35176	0.335464	0.00887972	0.264623	0.1236	0.0223635	0.506882
UBR2	1072#2499#SMOC2#Q9H3U7#OID20730#v1#Inflammation	rec	OLINK Proteomics	0.0322856	45452	7	45445	-0.869474	-0.00998193	-0.744898	0.347933	-1.42685	-0.0629433
NAA15	30080#Platelet count	ptvraredmg	Chapter XVIII Symptoms signs and abnormal clinical and laboratory findings not elsewhere classified	0.0322862	407310	435	406875	0.122605	0.00361514	0.0989395	0.0462149	0.00835967	0.189519
IRS2	23414#NMR Phospholipids in HDL	raredmg	NMR Metabolomics	0.0322862	99711	152	99559	-0.0663889	0.000251384	-0.152952	0.0714433	-0.29298	-0.0129235
MC4R	1072#2523#SORBS1#Q9BX66#OID30978#v1#NeurologyII	flexdmg	OLINK Proteomics	0.0322869	45520	119	45401	0.19582	-0.00202151	0.191253	0.0893328	0.0161594	0.366347
SLTM	25308#Mean L3 in superior cerebellar peduncle on FA skeleton (right)	rec	Chapter VI Diseases of the nervous system	0.0322888	34972	6	34966	-0.766022	-0.0105167	-0.867947	0.405412	-1.66257	-0.0733269
SLTM	1072#1824#NCLN#Q969V3#OID20448#v1#Inflammation	ptv5pcnt	OLINK Proteomics	0.0322897	44437	11	44426	0.679006	0.00114827	0.647988	0.302675	0.0547403	1.24124
RMC1	25331#Mean L3 in cingulum cingulate gyrus on FA skeleton (left)	raredmg	Chapter VI Diseases of the nervous system	0.0322902	34972	60	34912	-0.358408	-0.000556754	-0.266062	0.124276	-0.509647	-0.0224758
HNF4A	1072#256#BGLAP#P02818#OID30389#v1#CardiometabolicII	ptv	OLINK Proteomics	0.0322902	45606	8	45598	-0.360175	0.0336516	-0.717444	0.335119	-1.37428	-0.0606059
HNF4A	1072#256#BGLAP#P02818#OID30389#v1#CardiometabolicII	ptv5pcnt	OLINK Proteomics	0.0322902	45606	8	45598	-0.360175	0.0336516	-0.717444	0.335119	-1.37428	-0.0606059
IRS2	1072#1136#GCNT1#Q02742#OID21379#v1#Oncology	ptvraredmg	OLINK Proteomics	0.0322914	45042	115	44927	0.233357	0.0292035	0.192953	0.0901292	0.0162985	0.369608
TNK2	1072#1696#MED18#Q9BUE0#OID21236#v1#Oncology	raredmgmtr	OLINK Proteomics	0.0322918	44180	102	44078	0.143443	0.00428968	0.210671	0.0984054	0.0177946	0.403547
APBA1	NMR Free Cholesterol to Total Lipids in VLDL percentage	raredmgmtr	NMR Metabolomics	0.0322921	98830	118	98712	-0.176912	0.000177537	-0.176792	0.0825817	-0.338651	-0.0149323
RMC1	1072#602#CLPS#P04118#OID21156#v1#Neurology	raredmg	OLINK Proteomics	0.0322924	45183	86	45097	-0.255982	-0.00269951	-0.228937	0.106938	-0.438537	-0.0193367
BSN	1072#1835#NECTIN1#Q15223#OID30545#v1#InflammationII	ptvraredmg	OLINK Proteomics	0.0322959	44339	301	44038	-0.0937138	0.00167548	-0.123821	0.0578386	-0.237185	-0.010456
NAA15	1072#770#DCDC2C#A8MYV0#OID31235#v1#OncologyII	UR	OLINK Proteomics	0.032297	44039	24	44015	0.268942	0.00629163	0.43757	0.204397	0.0369479	0.838193
UBR3	25358#Mean ICVF in cerebral peduncle on FA skeleton (right)	raredmg	Chapter VI Diseases of the nervous system	0.0322974	34970	112	34858	0.156071	0.00272204	0.198035	0.0925054	0.0167216	0.379349
GIGYF1	25004#Volume of ventricular cerebrospinal fluid	UR	Chapter VI Diseases of the nervous system	0.0322989	36933	66	36867	0.395155	0.0163091	0.217801	0.101739	0.0183889	0.417213
IP6K1	1072#1309#HTR1B#P28222#OID30866#v1#NeurologyII	URmtr	OLINK Proteomics	0.0322989	44185	12	44173	-0.411142	0.00539616	-0.619687	0.289471	-1.18706	-0.0523195
UBR3	1072#725#CTSC#P53634#OID20679#v1#Inflammation	flexdmg	OLINK Proteomics	0.0322997	45157	199	44958	-0.193995	0.0222604	-0.148603	0.0694166	-0.284661	-0.0125458
MC4R	1072#2695#TLR3#O15455#OID20612#v1#Inflammation	flexnonsynmtr	OLINK Proteomics	0.0322997	45752	120	45632	0.24307	-0.0269123	0.194009	0.0906267	0.016379	0.371638
APBA1	1072#1064#FLRT2#O43155#OID20946#v1#Neurology	raredmgmtr	OLINK Proteomics	0.0323039	44914	51	44863	-0.156116	0.00207412	-0.296689	0.138595	-0.568338	-0.0250412
TNRC6B	1072#471#CD8A#P01732#OID21018#v1#Neurology	rec	OLINK Proteomics	0.0323044	45644	19	45625	0.764836	0.00257568	0.486927	0.227463	0.0410963	0.932757
TNRC6B	5263#Intra-ocular pressure Goldmann-correlated (left)	ptvraredmg	Chapter VII Diseases of the eye and adnexa	0.0323047	89373	320	89053	-0.0660372	0.0204299	-0.118923	0.0555547	-0.22781	-0.0100366
IGF1R	1072#1651#M6PR#P20645#OID30208#v1#CardiometabolicII	ptvraredmg	OLINK Proteomics	0.0323051	44457	217	44240	-0.229187	-0.000124683	-0.145525	0.0679808	-0.278769	-0.0122817
GIGYF1	3064#Peak expiratory flow (PEF)	UR	Chapter X Diseases of the respiratory system	0.0323066	382521	769	381752	0.0195852	0.0248444	-0.0622494	0.0290803	-0.119246	-0.00525289
IP6K1	23513#NMR Cholesteryl Esters in Small VLDL	UR	NMR Metabolomics	0.0323067	100594	29	100565	0.22974	-0.000137047	0.383707	0.17925	0.0323793	0.735035
IRS2	1072#562#CHM#P24386#OID30972#v1#NeurologyII	raredmgmtr	OLINK Proteomics	0.0323069	44410	45	44365	0.37803	0	0.316766	0.147976	0.0267307	0.606801
HNF1A	12681#Augmentation index for PWA	ptvraredmg	Chapter IX Diseases of the circulatory system	0.0323097	37572	163	37409	0.151919	-8.61661e-05	0.162601	0.0759591	0.013719	0.311483
HNF4A	1072#305#C1QTNF5#Q9BXJ0#OID30618#v1#InflammationII	flexnonsynmtr	OLINK Proteomics	0.0323102	44654	216	44438	-0.169128	-0.0229011	-0.145033	0.0677526	-0.277829	-0.0122362
RIF1	1072#2736#TNFSF12#O43508#OID20624#v1#Inflammation	raredmgmtr	OLINK Proteomics	0.0323107	45752	76	45676	0.338616	0.0277369	0.241502	0.112819	0.0203745	0.462629
TNRC6B	1072#2544#SPINT2#O43291#OID20720#v1#Inflammation	raredmg	OLINK Proteomics	0.0323109	45452	103	45349	0.09812	0.0169625	0.20702	0.0967106	0.0174652	0.396574
UBR3	25674#Weighted-mean ICVF in tract superior thalamic radiation (right)	raredmg	Chapter VI Diseases of the nervous system	0.0323141	34969	112	34857	0.13588	-0.00494931	0.192214	0.0897947	0.016213	0.368214
HNF1A	1072#2381#SELE#P16581#OID20290#v1#Cardiometabolic	flexdmg	OLINK Proteomics	0.0323158	45810	356	45454	-0.0716062	-0.0111254	-0.111248	0.0519718	-0.213114	-0.00938258
RIF1	1072#1588#LILRA3#Q8N6C8#OID30376#v1#CardiometabolicII	URmtr	OLINK Proteomics	0.0323161	45606	56	45550	0.292408	-0.0142705	0.282623	0.132033	0.0238357	0.541409
RMC1	25143#Mean MD in fornix cres+stria terminalis on FA skeleton (left)	ptv	Chapter VI Diseases of the nervous system	0.0323171	34972	6	34966	0.81436	0.0103929	0.816394	0.381394	0.0688491	1.56394
RMC1	25143#Mean MD in fornix cres+stria terminalis on FA skeleton (left)	ptv5pcnt	Chapter VI Diseases of the nervous system	0.0323171	34972	6	34966	0.81436	0.0103929	0.816394	0.381394	0.0688491	1.56394
HNF4A	1072#218#ATXN2#Q99700#OID30850#v1#NeurologyII	raredmgmtr	OLINK Proteomics	0.0323184	44185	77	44108	-0.216933	-0.00697738	-0.243557	0.113784	-0.466577	-0.0205381
PTPRG	25467#Mean ISOVF in posterior corona radiata on FA skeleton (left)	UR	Chapter VI Diseases of the nervous system	0.0323193	34970	71	34899	0.250071	0.00337162	0.247557	0.115653	0.0208745	0.47424
UBR3	1072#2825#UMOD#P07911#OID20237#v1#Cardiometabolic	ptv	OLINK Proteomics	0.032321	45658	6	45652	-0.954772	0.00179731	-0.8412	0.392995	-1.61148	-0.0709228
UBR3	1072#2825#UMOD#P07911#OID20237#v1#Cardiometabolic	ptv5pcnt	OLINK Proteomics	0.032321	45658	6	45652	-0.954772	0.00179731	-0.8412	0.392995	-1.61148	-0.0709228
PTPRG	1072#1026#FCRLB#Q6BAA4#OID21193#v1#Oncology	ptv	OLINK Proteomics	0.0323242	44180	17	44163	-0.68189	0.0012292	-0.50413	0.235526	-0.965765	-0.0424955
PTPRG	1072#1026#FCRLB#Q6BAA4#OID21193#v1#Oncology	ptv5pcnt	OLINK Proteomics	0.0323242	44180	17	44163	-0.68189	0.0012292	-0.50413	0.235526	-0.965765	-0.0424955
APBA1	1072#673#CREG1#O75629#OID21515#v1#Oncology	syn	OLINK Proteomics	0.0323252	44687	171	44516	0.134419	0.0117682	0.161848	0.0756146	0.0136421	0.310054
UBB	1072#2541#SPINK6#Q6UWN8#OID21450#v1#Oncology	UR	OLINK Proteomics	0.0323254	45621	7	45614	0.236711	-0.0136841	0.764866	0.357342	0.0644691	1.46526
UBB	1072#2541#SPINK6#Q6UWN8#OID21450#v1#Oncology	URmtr	OLINK Proteomics	0.0323254	45621	7	45614	0.236711	-0.0136841	0.764866	0.357342	0.0644691	1.46526
GIGYF1	1072#1087#FST#P19883#OID20770#v1#Inflammation	ptv	OLINK Proteomics	0.0323261	45378	40	45338	-0.225799	0.0121618	-0.327523	0.153018	-0.627441	-0.0276052
GIGYF1	1072#1087#FST#P19883#OID20770#v1#Inflammation	ptv5pcnt	OLINK Proteomics	0.0323261	45378	40	45338	-0.225799	0.0121618	-0.327523	0.153018	-0.627441	-0.0276052
HNF4A	23124#Arm fat mass (left)	flexnonsynmtr	Chapter XXI Factors influencing health status and contact with health services	0.0323264	411843	1807	410036	-0.0494104	-0.00361686	-0.0489168	0.0228545	-0.0937108	-0.00412269
GCK	1072#1635#LUZP2#Q86TE4#OID31402#v1#OncologyII	UR	OLINK Proteomics	0.0323282	45424	27	45397	0.14223	0.012767	0.401572	0.187616	0.0338419	0.769302
MC4R	23278#Total fat mass	URmtr	Chapter XVIII Symptoms signs and abnormal clinical and laboratory findings not elsewhere classified	0.0323283	4636	2	4634	1.49264	0.00169727	1.50847	0.704574	0.127173	2.88977
MC4R	23278#Total fat mass	ptv	Chapter XVIII Symptoms signs and abnormal clinical and laboratory findings not elsewhere classified	0.0323283	4636	2	4634	1.49264	0.00169727	1.50847	0.704574	0.127173	2.88977
MC4R	23278#Total fat mass	ptv5pcnt	Chapter XVIII Symptoms signs and abnormal clinical and laboratory findings not elsewhere classified	0.0323283	4636	2	4634	1.49264	0.00169727	1.50847	0.704574	0.127173	2.88977
RMC1	25253#Mean L2 in fornix on FA skeleton	raredmg	Chapter VI Diseases of the nervous system	0.0323308	34972	60	34912	-0.17793	0.00915563	-0.233337	0.109017	-0.447013	-0.0196612
PCSK1	1072#515#CEBPA#P49715#OID30458#v1#InflammationII	ptv	OLINK Proteomics	0.0323312	44339	13	44326	0.678259	0.0151549	0.593032	0.277071	0.0499674	1.1361
PCSK1	1072#515#CEBPA#P49715#OID30458#v1#InflammationII	ptv5pcnt	OLINK Proteomics	0.0323312	44339	13	44326	0.678259	0.0151549	0.593032	0.277071	0.0499674	1.1361
RIF1	1072#1524#KLKB1#P03952#OID30760#v1#InflammationII	ptvraredmg	OLINK Proteomics	0.0323331	44877	151	44726	0.14952	0.0150947	0.165252	0.0772084	0.013922	0.316582
PTPRG	1072#2304#RNF5#Q99942#OID30218#v1#CardiometabolicII	flexnonsynmtr	OLINK Proteomics	0.0323333	44457	677	43780	0.107509	0.0080047	0.0821955	0.0384031	0.00692469	0.157466
GCK	24353#Anterior thigh muscle fat infiltration (MFI) (left)	raredmg	Chapter XVIII Symptoms signs and abnormal clinical and laboratory findings not elsewhere classified	0.0323338	21308	46	21262	0.225955	0.00470058	0.279405	0.130539	0.0235394	0.535271
GCK	1072#2462#SKAP2#O75563#OID20761#v1#Inflammation	flexnonsynmtr	OLINK Proteomics	0.0323345	45452	105	45347	0.297869	0.000122026	0.206278	0.0963773	0.0173769	0.395179
IGF1R	25874#Volume of grey matter in Supracalcarine Cortex (left)	flexnonsynmtr	Chapter VI Diseases of the nervous system	0.0323346	36929	145	36784	-0.176489	0.00951691	-0.170786	0.0797944	-0.327186	-0.0143871
APBA1	1072#2168#PSCA#O43653#OID31493#v1#OncologyII	UR	OLINK Proteomics	0.0323347	45423	49	45374	-0.301725	0.0155456	-0.305723	0.14284	-0.585693	-0.0257539
IRS2	1072#2134#PRDX5#P30044#OID20644#v1#Inflammation	flexnonsynmtr	OLINK Proteomics	0.0323363	45752	363	45389	0.0803287	0.00814554	0.111592	0.0521387	0.00939949	0.213785
IRS2	1072#2700#TMED4#Q7Z7H5#OID30154#v1#CardiometabolicII	ptvraredmg	OLINK Proteomics	0.0323366	44108	113	43995	0.306776	0.00701119	0.201684	0.0942318	0.0169876	0.38638
RMC1	25423#Mean OD in sagittal stratum on FA skeleton (left)	syn	Chapter VI Diseases of the nervous system	0.0323367	34970	117	34853	-0.200382	-0.00875395	-0.197895	0.0924608	-0.379121	-0.0166685
PTPRG	1072#1965#PAIP2B#Q9ULR5#OID31228#v1#OncologyII	syn	OLINK Proteomics	0.0323374	43975	186	43789	-0.167017	0.00655303	-0.157713	0.0736878	-0.302142	-0.0132833
MC4R	23256#Arm total mass (right)	URmtr	Chapter XIII Diseases of the musculoskeletal system and connective tissue	0.0323376	13000	2	12998	1.28525	0.00423247	1.21191	0.566195	0.102082	2.32173
IP6K1	1072#2025#PEPD#P12955#OID30688#v1#InflammationII	raredmgmtr	OLINK Proteomics	0.0323387	45669	24	45645	-0.665155	0.00170003	-0.430421	0.201107	-0.824594	-0.0362492
GCK	1072#1568#LEFTY2#O00292#OID21454#v1#Oncology	raredmg	OLINK Proteomics	0.0323387	45553	100	45453	0.39919	0.00245838	0.199681	0.0932975	0.0168167	0.382546
MC4R	25119#Mean MD in cerebral peduncle on FA skeleton (left)	ptv	Chapter VI Diseases of the nervous system	0.032339	34972	10	34962	-0.600906	0.00399008	-0.672819	0.31436	-1.28898	-0.056663
MC4R	25119#Mean MD in cerebral peduncle on FA skeleton (left)	ptv5pcnt	Chapter VI Diseases of the nervous system	0.032339	34972	10	34962	-0.600906	0.00399008	-0.672819	0.31436	-1.28898	-0.056663
RMC1	1072#2851#VEGFB#P49765#OID30554#v1#InflammationII	ptvraredmg	OLINK Proteomics	0.0323406	44339	111	44228	0.157595	-0.012679	0.199205	0.093076	0.0167746	0.381636
MC4R	23239#Total BMD (bone mineral density) T-score	ptvraredmg	Chapter XIII Diseases of the musculoskeletal system and connective tissue	0.0323407	35185	75	35110	0.0771733	-0.00464181	0.230889	0.107879	0.0194427	0.442335
HNF4A	1072#18#ACP1#P24666#OID30524#v1#InflammationII	ptvraredmg	OLINK Proteomics	0.0323409	44339	127	44212	-0.204014	0.00725214	-0.187815	0.0877543	-0.359815	-0.0158152
UBB	1072#73#AGT#P01019#OID30709#v1#InflammationII	UR	OLINK Proteomics	0.0323418	45669	7	45662	0.924934	0.0171468	0.797391	0.372573	0.0671413	1.52764
UBB	1072#73#AGT#P01019#OID30709#v1#InflammationII	URmtr	OLINK Proteomics	0.0323418	45669	7	45662	0.924934	0.0171468	0.797391	0.372573	0.0671413	1.52764
IP6K1	2976#Age diabetes diagnosed	rec	Chapter IV Endocrine nutritional and metabolic diseases	0.032342	19054	2	19052	-0.752543	0.0655978	-1.17345	0.548262	-2.24809	-0.0988108
HNF4A	1072#2723#TNFRSF13C#Q96RJ3#OID20480#v1#Inflammation	flexdmg	OLINK Proteomics	0.0323432	44437	276	44161	-0.0324071	-0.026613	0.125669	0.0587179	0.0105805	0.240757
RMC1	25040#Median BOLD effect (in group-defined mask) for shapes activation	flexdmg	Chapter VI Diseases of the nervous system	0.0323435	30660	102	30558	0.251764	-0.00718005	0.210102	0.0981676	0.0176894	0.402515
UBR3	25378#Mean ICVF in cingulum cingulate gyrus on FA skeleton (right)	flexdmg	Chapter VI Diseases of the nervous system	0.0323458	34970	145	34825	0.205434	-0.00386654	0.168352	0.078662	0.0141721	0.322532
RMC1	5116#3mm cylindrical power (right)	URmtr	Chapter VII Diseases of the eye and adnexa	0.0323462	88024	38	87986	0.276584	-0.00942124	0.346029	0.161685	0.0291274	0.66293
UBR2	1072#442#CD34#P28906#OID21025#v1#Neurology	URmtr	OLINK Proteomics	0.0323466	45497	26	45471	-0.488869	0.00209637	-0.414758	0.193797	-0.794603	-0.0349126
HNF4A	1072#328#CA3#P07451#OID20271#v1#Cardiometabolic	UR	OLINK Proteomics	0.0323466	45737	46	45691	-0.267403	-0.0114709	-0.301375	0.140818	-0.577381	-0.0253685
PCSK1	30260#Mean reticulocyte volume	flexnonsynmtr	Chapter XVIII Symptoms signs and abnormal clinical and laboratory findings not elsewhere classified	0.032347	400592	1948	398644	0.0693957	-0.00883903	0.0479945	0.0224263	0.00403971	0.0919494
RIF1	1072#1061#FKBP7#Q9Y680#OID20846#v1#Neurology	raredmg	OLINK Proteomics	0.0323507	44145	119	44026	0.262048	-0.00708573	0.195763	0.0914732	0.0164744	0.375053
IP6K1	23623#NMR Triglycerides to Total Lipids in Medium LDL percentage	rec	NMR Metabolomics	0.0323521	99685	5	99680	1.06634	-1.25725e-05	0.891632	0.416638	0.0750261	1.70824
RIF1	1072#2071#PLCB2#Q00722#OID31155#v1#NeurologyII	ptvraredmg	OLINK Proteomics	0.0323545	45493	150	45343	0.210317	0.00494793	0.173476	0.081061	0.0145953	0.332357
BSN	1072#2172#PSMC3#P17980#OID31200#v1#OncologyII	flexdmg	OLINK Proteomics	0.0323552	44039	418	43621	-0.0766438	0.00440412	-0.105327	0.0492167	-0.201792	-0.00886123
PCSK1	30850#Testosterone	syn	Chapter XVIII Symptoms signs and abnormal clinical and laboratory findings not elsewhere classified	0.0323572	362587	623	361964	-0.0627204	0.00893872	0.0517107	0.0241641	0.00434973	0.0990717
GCK	1072#1117#GAMT#Q14353#OID30133#v1#CardiometabolicII	raredmgmtr	OLINK Proteomics	0.0323572	44108	80	44028	0.232305	0.00286477	0.239367	0.111852	0.0201355	0.458598
BSN	1072#1702#MENT#Q9BUN1#OID30595#v1#InflammationII	UR	OLINK Proteomics	0.0323578	44654	88	44566	-0.190776	-0.000843979	-0.214989	0.100461	-0.411894	-0.0180841
BSN	1072#2527#SOST#Q9BQB4#OID20204#v1#Cardiometabolic	syn	OLINK Proteomics	0.0323606	45201	579	44622	-0.0859781	0.013793	-0.0825884	0.0385928	-0.158231	-0.00694586
PTPRG	2217#Age started wearing glasses or contact lenses	rec	Chapter VII Diseases of the eye and adnexa	0.0323606	361049	169	360880	-0.111613	0.000212234	-0.161808	0.0756137	-0.310009	-0.0136079
SLTM	25040#Median BOLD effect (in group-defined mask) for shapes activation	rec	Chapter VI Diseases of the nervous system	0.0323611	30660	4	30656	-0.929079	-0.00597746	-1.05925	0.494972	-2.02941	-0.089084
IRS2	25414#Mean OD in anterior corona radiata on FA skeleton (right)	ptvraredmg	Chapter VI Diseases of the nervous system	0.0323611	34970	84	34886	0.239215	0.00247458	0.232695	0.108736	0.0195697	0.44582
UBB	1072#950#EPHX2#P34913#OID20119#v1#Cardiometabolic	ptv	OLINK Proteomics	0.0323612	44454	8	44446	-0.905333	-0.000124755	-0.754084	0.352378	-1.44475	-0.0634176
UBB	1072#950#EPHX2#P34913#OID20119#v1#Cardiometabolic	ptv5pcnt	OLINK Proteomics	0.0323612	44454	8	44446	-0.905333	-0.000124755	-0.754084	0.352378	-1.44475	-0.0634176
GCK	23586#NMR Cholesteryl Esters to Total Lipids in Very Large VLDL percentage	UR	NMR Metabolomics	0.0323632	100394	82	100312	0.129362	-0.000124837	0.219589	0.102615	0.0184643	0.420713
RIF1	1072#150#APOB#P04114#OID30673#v1#InflammationII	ptv	OLINK Proteomics	0.0323633	45669	13	45656	-0.677752	-9.71444e-05	-0.593543	0.277362	-1.13718	-0.0499095
RIF1	1072#150#APOB#P04114#OID30673#v1#InflammationII	ptv5pcnt	OLINK Proteomics	0.0323633	45669	13	45656	-0.677752	-9.71444e-05	-0.593543	0.277362	-1.13718	-0.0499095
TNK2	1072#938#ENTPD6#O75354#OID20100#v1#Cardiometabolic	raredmgmtr	OLINK Proteomics	0.0323656	44454	103	44351	0.201053	0.00227053	0.210557	0.0983941	0.0177026	0.403411
UBB	23118#Leg predicted mass (left)	raredmg	Chapter XXI Factors influencing health status and contact with health services	0.0323663	411951	54	411897	0.129541	0.012483	0.184363	0.0861563	0.0154991	0.353227
UBB	23118#Leg predicted mass (left)	raredmgmtr	Chapter XXI Factors influencing health status and contact with health services	0.0323663	411951	54	411897	0.129541	0.012483	0.184363	0.0861563	0.0154991	0.353227
GCK	1072#1481#KAZALD1#Q96I82#OID21339#v1#Oncology	ptvraredmg	OLINK Proteomics	0.0323667	45042	104	44938	0.196962	0.0072876	0.208319	0.0973488	0.0175132	0.399124
MC4R	1072#1204#GPD1#P21695#OID31358#v1#OncologyII	UR	OLINK Proteomics	0.0323683	45424	14	45410	0.403917	0.00153786	0.563432	0.263299	0.0473626	1.0795
PCSK1	1072#2538#SPINK2#P20155#OID30627#v1#InflammationII	rec	OLINK Proteomics	0.032369	44654	6	44648	1.25257	-0.0280784	0.761128	0.355686	0.0639784	1.45828
PTPRG	1072#2527#SOST#Q9BQB4#OID20204#v1#Cardiometabolic	ptvraredmg	OLINK Proteomics	0.0323699	45201	291	44910	-0.0627213	0.012664	-0.116092	0.0542516	-0.222426	-0.00975784
UBR2	25901#Volume of grey matter in Crus I Cerebellum (vermis)	raredmgmtr	Chapter VI Diseases of the nervous system	0.0323706	36929	82	36847	-0.239462	0.0045095	-0.235742	0.110166	-0.45167	-0.019814
MC4R	25168#Mean MO in anterior limb of internal capsule on FA skeleton (right)	flexdmg	Chapter VI Diseases of the nervous system	0.032371	34972	100	34872	-0.184083	0.00612433	-0.192103	0.0897725	-0.36806	-0.0161459
HNF1A	25363#Mean ICVF in posterior limb of internal capsule on FA skeleton (left)	flexnonsynmtr	Chapter VI Diseases of the nervous system	0.0323711	34970	101	34869	-0.289402	-0.000216526	-0.206862	0.09667	-0.396339	-0.0173862
HNF4A	1072#174#ARHGEF10#O15013#OID30994#v1#NeurologyII	flexnonsynmtr	OLINK Proteomics	0.0323716	45520	221	45299	0.186593	0.00862195	0.141683	0.0662116	0.0119075	0.271459
UBR2	1072#1184#GMPR2#Q9P2T1#OID30623#v1#InflammationII	flexnonsynmtr	OLINK Proteomics	0.0323719	44654	270	44384	0.0456202	-0.00562242	0.128335	0.0599737	0.0107855	0.245884
PCSK1	1072#2465#SLAMF1#Q13291#OID20496#v1#Inflammation	flexnonsynmtr	OLINK Proteomics	0.0323723	44437	226	44211	0.126345	0.0035197	0.141392	0.0660758	0.0118826	0.270902
UBR2	1072#59#ADH1B#P00325#OID30612#v1#InflammationII	rec	OLINK Proteomics	0.0323733	44654	7	44647	-0.549862	0.00650365	-0.774769	0.362069	-1.48443	-0.0651075
PTPRG	1072#1532#KRT18#P05783#OID21296#v1#Oncology	UR	OLINK Proteomics	0.0323742	45042	91	44951	-0.216262	-0.000738602	-0.211031	0.0986209	-0.40433	-0.0177329
GCK	1072#209#ATP5PO#P48047#OID20811#v1#Neurology	raredmg	OLINK Proteomics	0.0323743	44217	95	44122	-0.206006	0.00393816	-0.219422	0.102542	-0.420406	-0.0184379
IRS2	25128#Mean MD in superior corona radiata on FA skeleton (right)	ptv	Chapter VI Diseases of the nervous system	0.0323744	34972	4	34968	-1.44492	0.00296936	-0.9795	0.457744	-1.87669	-0.0823074
IRS2	25128#Mean MD in superior corona radiata on FA skeleton (right)	ptv5pcnt	Chapter VI Diseases of the nervous system	0.0323744	34972	4	34968	-1.44492	0.00296936	-0.9795	0.457744	-1.87669	-0.0823074
RMC1	NMR Free Cholesterol to Cholesteryl Esters in Medium VLDL ratio	flexnonsynmtr	NMR Metabolomics	0.0323744	99924	492	99432	-0.101718	0.000501696	-0.0846459	0.0395581	-0.162179	-0.0071125
RMC1	NMR Free Cholesterol to Cholesterol in Medium VLDL percentage	flexnonsynmtr	NMR Metabolomics	0.0323744	99924	492	99432	-0.101718	0.000501696	-0.0846459	0.0395581	-0.162179	-0.0071125
RMC1	NMR Cholesteryl Esters to Cholesterol in Medium VLDL percentage	flexnonsynmtr	NMR Metabolomics	0.0323744	99924	492	99432	0.101718	-0.000501696	0.0846459	0.0395581	0.0071125	0.162179
PCSK1	1072#698#CSF2#P04141#OID30072#v1#CardiometabolicII	UR	OLINK Proteomics	0.0323752	44108	46	44062	0.525473	0.00932318	0.312221	0.14591	0.0262342	0.598208
UBR3	1072#699#CSF2RA#P15509#OID20915#v1#Neurology	raredmgmtr	OLINK Proteomics	0.0323758	44914	99	44815	0.236588	0.034699	0.21506	0.100504	0.0180696	0.41205
TNRC6B	1072#910#EIF4B#P23588#OID21000#v1#Neurology	flexdmg	OLINK Proteomics	0.0323767	44914	166	44748	0.219314	-0.00209881	0.164365	0.0768134	0.0138094	0.31492
SLTM	1072#766#DBN1#Q16643#OID30549#v1#InflammationII	rec	OLINK Proteomics	0.0323776	44339	11	44328	-0.774108	0.000450129	-0.634375	0.296467	-1.21545	-0.053295
SLTM	23121#Arm fat-free mass (right)	flexnonsynmtr	Chapter XXI Factors influencing health status and contact with health services	0.0323786	411905	1902	410003	0.00766054	0.014807	0.0301283	0.0140806	0.00253087	0.0577258
GIGYF1	25896#Volume of grey matter in V Cerebellum (right)	raredmgmtr	Chapter VI Diseases of the nervous system	0.0323817	36929	95	36834	-0.309649	0.00571009	-0.205838	0.0961972	-0.394387	-0.0172885
PCSK1	25597#Weighted-mean L2 in tract acoustic radiation (right)	raredmgmtr	Chapter VI Diseases of the nervous system	0.0323819	34970	72	34898	-0.281606	-0.00346442	-0.24951	0.116607	-0.478063	-0.0209563
UBR3	25161#Mean MO in medial lemniscus on FA skeleton (left)	URmtr	Chapter VI Diseases of the nervous system	0.0323824	34972	32	34940	-0.402284	0.00142282	-0.375249	0.175371	-0.718982	-0.0315163
APBA1	23248#Android total mass	UR	Chapter XIII Diseases of the musculoskeletal system and connective tissue	0.0323859	35205	29	35176	0.395713	0.0129661	0.339389	0.158615	0.0284981	0.65028
APBA1	25579#Weighted-mean L1 in tract forceps major	raredmg	Chapter VI Diseases of the nervous system	0.0323864	34970	113	34857	-0.165153	0.00757848	-0.200805	0.0938475	-0.384749	-0.0168609
PCSK1	1072#1078#FOS#P01100#OID31221#v1#OncologyII	ptvraredmg	OLINK Proteomics	0.0323866	43975	172	43803	0.156	0.00645221	0.163349	0.0763428	0.0137154	0.312982
RMC1	23528#NMR Free Cholesterol in IDL	ptv	NMR Metabolomics	0.0323906	99949	26	99923	0.685297	-0.000150471	0.38735	0.18104	0.0325146	0.742186
RMC1	23528#NMR Free Cholesterol in IDL	ptv5pcnt	NMR Metabolomics	0.0323906	99949	26	99923	0.685297	-0.000150471	0.38735	0.18104	0.0325146	0.742186
GIGYF1	1072#980#F11#P03951#OID30773#v1#InflammationII	raredmgmtr	OLINK Proteomics	0.0323914	45109	134	44975	0.225973	0.0114534	0.177473	0.0829465	0.0148969	0.34005
PCSK1	1072#66#AFP#P02771#OID20978#v1#Neurology	raredmg	OLINK Proteomics	0.0323916	44766	156	44610	-0.136379	-0.0015855	-0.164805	0.0770255	-0.315776	-0.0138333
TNK2	1072#101#ALPI#P09923#OID30497#v1#InflammationII	raredmg	OLINK Proteomics	0.0323922	44339	191	44148	-0.199931	-0.00977795	-0.154734	0.0723192	-0.296481	-0.0129876
IRS2	1072#2100#POMC#P01189#OID30282#v1#CardiometabolicII	URmtr	OLINK Proteomics	0.0323935	44457	41	44416	0.0947006	-0.0157356	0.316622	0.147983	0.0265733	0.606672
MC4R	1072#1023#FCRL3#Q96P31#OID20443#v1#Inflammation	flexdmg	OLINK Proteomics	0.0323937	44437	124	44313	0.221558	0.00436842	0.191441	0.0894757	0.016067	0.366815
MC4R	1072#1645#LYPD8#Q6UX82#OID21251#v1#Oncology	raredmg	OLINK Proteomics	0.0323945	44180	82	44098	0.198129	-0.0184892	0.231526	0.108211	0.0194302	0.443622
TNRC6B	1072#2620#TAP1#Q03518#OID31289#v1#OncologyII	flexdmg	OLINK Proteomics	0.032395	44858	165	44693	0.100593	0.000420184	0.166852	0.0779841	0.0140022	0.319702
NAA15	25474#Mean ISOVF in cingulum cingulate gyrus on FA skeleton (right)	URmtr	Chapter VI Diseases of the nervous system	0.0323958	34970	12	34958	-0.372886	-0.00872301	-0.615012	0.287445	-1.17841	-0.0516097
RIF1	1072#2553#SPRR3#Q9UBC9#OID31131#v1#NeurologyII	raredmg	OLINK Proteomics	0.032396	45493	123	45370	0.0882996	0.00353423	0.177187	0.082815	0.0148685	0.339506
TNRC6B	1072#2197#PTPRF#P10586#OID20310#v1#Cardiometabolic	URmtr	OLINK Proteomics	0.0323985	45810	22	45788	0.084678	0.0300995	0.435518	0.203558	0.0365403	0.834495
IP6K1	1072#2242#RAPGEF2#Q9Y4G8#OID31337#v1#OncologyII	raredmgmtr	OLINK Proteomics	0.032399	44858	24	44834	0.246833	-0.000840367	0.430899	0.2014	0.0361519	0.825647
GIGYF1	1072#1534#KRT5#P13647#OID20860#v1#Neurology	syn	OLINK Proteomics	0.0323998	44217	229	43988	-0.216394	0.0250362	-0.13382	0.0625469	-0.256413	-0.0112267
MC4R	1072#2536#SPESP1#Q6UW49#OID30298#v1#CardiometabolicII	flexdmg	OLINK Proteomics	0.0324006	45616	120	45496	0.219746	0.00865334	0.178719	0.0835329	0.0149927	0.342444
UBR3	25519#Weighted-mean MD in tract cingulate gyrus part of cingulum (left)	raredmg	Chapter VI Diseases of the nervous system	0.0324023	34970	112	34858	-0.2393	-0.00476359	-0.198674	0.0928599	-0.380682	-0.0166651
UBR3	1072#2802#TUBB3#Q13509#OID30799#v1#NeurologyII	URmtr	OLINK Proteomics	0.0324026	44185	37	44148	0.413841	0.00218355	0.351238	0.16417	0.0294616	0.673015
UBB	25238#Mean L1 in fornix cres+stria terminalis on FA skeleton (right)	ptv5pcnt	Chapter VI Diseases of the nervous system	0.0324035	34972	5	34967	1.2749	0.00893911	0.949348	0.443727	0.0796275	1.81907
UBB	25238#Mean L1 in fornix cres+stria terminalis on FA skeleton (right)	ptv	Chapter VI Diseases of the nervous system	0.0324035	34972	5	34967	1.2749	0.00893911	0.949348	0.443727	0.0796275	1.81907
PCSK1	1072#801#DENND2B#P78524#OID30050#v1#CardiometabolicII	flexdmg	OLINK Proteomics	0.0324036	44108	265	43843	-0.150057	0.00148264	-0.131702	0.0615583	-0.252357	-0.0110464
IP6K1	1072#1436#INSL3#P51460#OID31129#v1#NeurologyII	syn	OLINK Proteomics	0.032405	45493	48	45445	0.184182	-0.00114558	-0.190453	0.0890201	-0.364934	-0.0159727
MC4R	23239#Total BMD (bone mineral density) T-score	raredmgmtr	Chapter XIII Diseases of the musculoskeletal system and connective tissue	0.0324056	35185	28	35157	0.161496	-0.00461107	0.377492	0.176443	0.0316583	0.723325
BSN	1072#2581#STK11#Q15831#OID20077#v1#Cardiometabolic	UR	OLINK Proteomics	0.0324065	44454	91	44363	0.191896	-0.00356799	0.220461	0.103047	0.0184876	0.422434
MC4R	23334#Femur total area (right)	syn	Chapter XIII Diseases of the musculoskeletal system and connective tissue	0.0324066	33900	26	33874	0.193125	0.0193615	0.276414	0.129199	0.02318	0.529647
SLTM	5132#3mm strong meridian (right)	ptv	Chapter VII Diseases of the eye and adnexa	0.0324086	88024	17	88007	0.689276	-0.00209865	0.502247	0.234764	0.0421115	0.962382
TNRC6B	1072#1908#NT5C3A#Q9H0P0#OID20553#v1#Inflammation	raredmgmtr	OLINK Proteomics	0.0324091	45115	28	45087	0.547961	0.00292479	0.400478	0.187192	0.0335782	0.767378
APBA1	25546#Weighted-mean MO in tract cingulate gyrus part of cingulum (left)	ptv	Chapter VI Diseases of the nervous system	0.0324105	34970	10	34960	-0.406423	-0.00219619	-0.643112	0.300604	-1.23231	-0.0539177
APBA1	25546#Weighted-mean MO in tract cingulate gyrus part of cingulum (left)	ptv5pcnt	Chapter VI Diseases of the nervous system	0.0324105	34970	10	34960	-0.406423	-0.00219619	-0.643112	0.300604	-1.23231	-0.0539177
BSN	23449#NMR Linoleic Acid	URmtr	NMR Metabolomics	0.0324108	99850	108	99742	-0.242275	0.000326344	-0.193225	0.0903199	-0.370251	-0.0161988
MC4R	1072#1221#GRP#P07492#OID30264#v1#CardiometabolicII	UR	OLINK Proteomics	0.0324112	44457	14	44443	-0.601671	-0.00743115	-0.563621	0.263452	-1.07999	-0.0472507
TNK2	25020#Volume of hippocampus (right)	flexdmg	Chapter VI Diseases of the nervous system	0.0324112	36920	326	36594	0.086427	0.00682476	0.111098	0.0519299	0.00931387	0.212882
IGF1R	1072#1280#HMMR#O75330#OID31175#v1#OncologyII	URmtr	OLINK Proteomics	0.0324133	43966	40	43926	-0.377409	0.00718459	-0.338868	0.158398	-0.649332	-0.028405
MC4R	1072#700#CSF2RB#P32927#OID30553#v1#InflammationII	syn	OLINK Proteomics	0.032414	44339	56	44283	-0.388778	-0.0161053	-0.282374	0.131991	-0.541079	-0.0236684
SLTM	23123#Arm fat percentage (left)	flexnonsynmtr	Chapter XXI Factors influencing health status and contact with health services	0.0324187	411878	1902	409976	0.0533642	-0.0155619	0.0366729	0.0171431	0.00307286	0.0702729
HNF1A	1072#719#CTLA4#P16410#OID30363#v1#CardiometabolicII	raredmg	OLINK Proteomics	0.0324189	45606	213	45393	0.0809926	-0.000996716	0.147021	0.0687247	0.0123194	0.281722
IGF1R	25021#Volume of amygdala (left)	raredmg	Chapter VI Diseases of the nervous system	0.0324191	36920	149	36771	-0.145026	0.00632681	-0.169395	0.0791829	-0.324596	-0.0141942
GIGYF1	1072#324#CA12#O43570#OID21344#v1#Oncology	rec	OLINK Proteomics	0.0324194	45042	24	45018	-0.473594	0.0156098	-0.430062	0.201033	-0.82409	-0.0360352
RIF1	1072#2686#TIMP2#P16035#OID30318#v1#CardiometabolicII	ptv	OLINK Proteomics	0.0324211	45616	12	45604	-0.743108	0.00831303	-0.609989	0.285142	-1.16887	-0.0511058
RIF1	1072#2686#TIMP2#P16035#OID30318#v1#CardiometabolicII	ptv5pcnt	OLINK Proteomics	0.0324211	45616	12	45604	-0.743108	0.00831303	-0.609989	0.285142	-1.16887	-0.0511058
APBA1	1072#1140#GET3#O43681#OID30303#v1#CardiometabolicII	ptvraredmg	OLINK Proteomics	0.0324229	45616	163	45453	0.247141	0.00726781	0.166997	0.0780642	0.0139896	0.320004
TNK2	1072#131#ANXA10#Q9UJ72#OID20886#v1#Neurology	URmtr	OLINK Proteomics	0.0324235	44217	48	44169	0.0510603	-0.0127931	0.298825	0.139689	0.0250323	0.572617
IRS2	1072#2786#TRIM58#Q8NG06#OID31429#v1#OncologyII	syn	OLINK Proteomics	0.0324244	45424	226	45198	-0.167124	0.00944701	-0.14029	0.0655804	-0.268829	-0.0117512
GCK	1072#77#AHNAK2#Q8IVF2#OID30244#v1#CardiometabolicII	flexdmg	OLINK Proteomics	0.0324259	44457	118	44339	0.23936	0.0239164	0.191401	0.0894736	0.016031	0.366771
PTPRG	1072#2577#STC1#P52823#OID21014#v1#Neurology	raredmgmtr	OLINK Proteomics	0.0324268	45644	116	45528	-0.281641	-0.0221623	-0.191957	0.0897341	-0.367837	-0.0160766
PCSK1	24353#Anterior thigh muscle fat infiltration (MFI) (left)	URmtr	Chapter XVIII Symptoms signs and abnormal clinical and laboratory findings not elsewhere classified	0.0324272	21308	13	21295	0.606611	0.00475168	0.524905	0.245369	0.0439626	1.00585
HNF4A	1072#2650#TF#P02787#OID30783#v1#InflammationII	ptvraredmg	OLINK Proteomics	0.0324284	45680	136	45544	0.190089	-0.00538841	0.181677	0.0849292	0.0152141	0.348139
HNF1A	25298#Mean L3 in genu of corpus callosum on FA skeleton	raredmg	Chapter VI Diseases of the nervous system	0.0324287	34972	143	34829	0.036104	0.0112281	0.161799	0.0756361	0.0135495	0.310048
IGF1R	23258#Arms lean mass	flexnonsynmtr	Chapter XVIII Symptoms signs and abnormal clinical and laboratory findings not elsewhere classified	0.0324288	4636	14	4622	0.15895	0.00945637	0.343721	0.160638	0.0287947	0.658648
TNRC6B	NMR Free Cholesterol to Total Lipids in LDL percentage	flexnonsynmtr	NMR Metabolomics	0.0324292	99443	466	98977	0.0828028	-0.000226855	0.089334	0.0417622	0.00748051	0.171187
TNK2	25162#Mean MO in inferior cerebellar peduncle on FA skeleton (right)	raredmg	Chapter VI Diseases of the nervous system	0.0324294	34972	147	34825	-0.252038	-0.00194864	-0.167961	0.0785171	-0.321857	-0.0140649
NAA15	1072#1918#NUDC#Q9Y266#OID20623#v1#Inflammation	UR	OLINK Proteomics	0.0324297	45752	26	45726	-0.474937	0.00206061	-0.414827	0.193922	-0.794918	-0.0347361
TNRC6B	1072#127#ANKRD54#Q6NXT1#OID21162#v1#Oncology	flexnonsynmtr	OLINK Proteomics	0.0324318	44180	209	43971	0.130742	-0.00426459	0.1448	0.0676914	0.0121234	0.277476
IP6K1	1072#182#ARNT#P27540#OID20432#v1#Inflammation	syn	OLINK Proteomics	0.032432	44437	46	44391	0.281138	0.0119073	0.315474	0.147479	0.0264128	0.604534
APBA1	23043#Catalase antigen for Helicobacter pylori	URmtr	Chapter I Certain infectious and parasitic diseases	0.0324323	8098	3	8095	0.968271	-0.0313746	1.2345	0.577026	0.103376	2.36562
IRS2	1072#1490#KHDC3L#Q587J8#OID31245#v1#OncologyII	ptv	OLINK Proteomics	0.0324325	44039	8	44031	0.804072	0.00223981	0.756494	0.35365	0.0633349	1.44965
IRS2	1072#1490#KHDC3L#Q587J8#OID31245#v1#OncologyII	ptv5pcnt	OLINK Proteomics	0.0324325	44039	8	44031	0.804072	0.00223981	0.756494	0.35365	0.0633349	1.44965
TNK2	1072#423#CD200R1#Q8TD46#OID20595#v1#Inflammation	flexnonsynmtr	OLINK Proteomics	0.0324327	45041	508	44533	-0.121962	-0.0203376	-0.0945715	0.0442108	-0.181225	-0.00791754
GIGYF1	NMR Free Cholesterol to Cholesterol in Medium HDL percentage	ptvraredmg	NMR Metabolomics	0.0324329	99967	782	99185	-0.0803233	0.00062685	-0.0719895	0.0336547	-0.137952	-0.00602676
GIGYF1	NMR Free Cholesterol to Cholesteryl Esters in Medium HDL ratio	ptvraredmg	NMR Metabolomics	0.0324329	99967	782	99185	-0.0803233	0.00062685	-0.0719895	0.0336547	-0.137952	-0.00602676
GIGYF1	NMR Cholesteryl Esters to Cholesterol in Medium HDL percentage	ptvraredmg	NMR Metabolomics	0.0324329	99967	782	99185	0.0803233	-0.00062685	0.0719895	0.0336547	0.00602676	0.137952
APBA1	1072#353#CAPG#P40121#OID21431#v1#Oncology	raredmgmtr	OLINK Proteomics	0.032433	44892	46	44846	-0.298415	0.00313612	-0.308769	0.144345	-0.591689	-0.0258497
PTPRG	30260#Mean reticulocyte volume	UR	Chapter XVIII Symptoms signs and abnormal clinical and laboratory findings not elsewhere classified	0.0324337	400592	809	399783	0.0735041	-0.00860157	0.0743318	0.0347502	0.00622244	0.142441
IGF1R	25910#Volume of grey matter in VIIIa Cerebellum (vermis)	UR	Chapter VI Diseases of the nervous system	0.0324351	36929	53	36876	-0.281688	0.00693997	-0.28299	0.132295	-0.542291	-0.0236886
PTPRG	1072#2066#PLAT#P00750#OID20247#v1#Cardiometabolic	URmtr	OLINK Proteomics	0.032436	45667	60	45607	-0.294522	0.004882	-0.256885	0.120092	-0.492268	-0.0215019
UBB	23118#Leg predicted mass (left)	ptv5pcnt	Chapter XXI Factors influencing health status and contact with health services	0.032437	411951	101	411850	0.163675	0.0124626	0.134758	0.0630009	0.0112785	0.258238
UBB	23118#Leg predicted mass (left)	ptv	Chapter XXI Factors influencing health status and contact with health services	0.032437	411951	101	411850	0.163675	0.0124626	0.134758	0.0630009	0.0112785	0.258238
MC4R	23434#NMR Phosphoglycerides	ptv	NMR Metabolomics	0.0324379	99705	37	99668	-0.245393	0.000163409	-0.325289	0.152075	-0.623354	-0.0272236
MC4R	23434#NMR Phosphoglycerides	ptv5pcnt	NMR Metabolomics	0.0324379	99705	37	99668	-0.245393	0.000163409	-0.325289	0.152075	-0.623354	-0.0272236
NAA15	1072#2511#SNCG#O76070#OID20971#v1#Neurology	raredmg	OLINK Proteomics	0.0324389	44914	41	44873	0.313693	0.00503716	0.318987	0.149127	0.0266953	0.61128
HNF4A	1072#2656#TFPI2#P48307#OID21512#v1#Oncology	ptvraredmg	OLINK Proteomics	0.0324392	45252	132	45120	0.122843	0.00834552	0.174204	0.0814411	0.0145784	0.33383
IGF1R	25662#Weighted-mean ICVF in tract inferior fronto-occipital fasciculus (left)	URmtr	Chapter VI Diseases of the nervous system	0.0324394	34969	26	34943	0.800526	-0.00346451	0.399156	0.186606	0.0334037	0.764909
MC4R	25327#Mean L3 in sagittal stratum on FA skeleton (left)	syn	Chapter VI Diseases of the nervous system	0.0324401	34972	29	34943	0.213708	0.000154654	0.375347	0.175475	0.0314098	0.719284
BSN	1072#2527#SOST#Q9BQB4#OID20204#v1#Cardiometabolic	raredmg	OLINK Proteomics	0.0324404	45201	273	44928	-0.0777782	0.0133267	-0.119789	0.056002	-0.229553	-0.0100238
PCSK1	1072#1839#NEDD9#Q14511#OID30503#v1#InflammationII	syn	OLINK Proteomics	0.0324414	44339	95	44244	0.257749	-0.00255073	0.218561	0.102179	0.018288	0.418835
IRS2	1072#969#ESM1#Q9NQ30#OID20758#v1#Inflammation	rec	OLINK Proteomics	0.0324438	45225	9	45216	0.441046	0.0335096	0.692953	0.323966	0.0579734	1.32793
UBB	1072#281#BRD1#O95696#OID31259#v1#OncologyII	flexdmg	OLINK Proteomics	0.0324442	44858	13	44845	-0.518486	0.00610506	-0.595108	0.278223	-1.14043	-0.0497865
UBB	1072#281#BRD1#O95696#OID31259#v1#OncologyII	flexnonsynmtr	OLINK Proteomics	0.0324442	44858	13	44845	-0.518486	0.00610506	-0.595108	0.278223	-1.14043	-0.0497865
UBB	1072#281#BRD1#O95696#OID31259#v1#OncologyII	ptvraredmg	OLINK Proteomics	0.0324442	44858	13	44845	-0.518486	0.00610506	-0.595108	0.278223	-1.14043	-0.0497865
APBA1	25531#Weighted-mean MD in tract middle cerebellar peduncle	syn	Chapter VI Diseases of the nervous system	0.0324463	34970	120	34850	-0.159292	0.00550597	-0.19031	0.0889733	-0.3647	-0.0159193
MC4R	1072#2353#SCARF2#Q96GP6#OID21048#v1#Neurology	raredmg	OLINK Proteomics	0.0324468	45644	84	45560	0.239149	0.0311804	0.201046	0.0939937	0.0168166	0.385275
IP6K1	23266#Leg fat mass (left)	syn	Chapter XVIII Symptoms signs and abnormal clinical and laboratory findings not elsewhere classified	0.032447	3904	3	3901	1.20826	-0.00749287	1.07399	0.501954	0.0898759	2.05811
MC4R	1072#2722#TNFRSF13B#O14836#OID20702#v1#Inflammation	raredmg	OLINK Proteomics	0.0324482	45300	83	45217	0.101152	-0.0284319	0.22922	0.107167	0.0191716	0.439269
UBR3	1072#1362#IL10RB#Q08334#OID20696#v1#Inflammation	URmtr	OLINK Proteomics	0.0324496	45452	38	45414	0.147008	0.0216248	0.334617	0.156444	0.0279843	0.641249
UBR3	25086#Mean FA in sagittal stratum on FA skeleton (right)	raredmg	Chapter VI Diseases of the nervous system	0.0324509	34972	112	34860	0.178518	0.00377356	0.197456	0.0923169	0.0165123	0.3784
PTPRG	1072#101#ALPI#P09923#OID30497#v1#InflammationII	raredmgmtr	OLINK Proteomics	0.0324509	44339	112	44227	0.223639	-0.0110534	0.20183	0.0943627	0.0168778	0.386783
IP6K1	1072#1929#OBP2B#Q9NPH6#OID20980#v1#Neurology	raredmgmtr	OLINK Proteomics	0.0324518	44763	24	44739	0.423403	-0.00562369	0.348996	0.163169	0.0291829	0.66881
UBR2	25003#Volume of ventricular cerebrospinal fluid (normalised for head size)	flexdmg	Chapter VI Diseases of the nervous system	0.032455	36933	238	36695	0.191268	0.0125024	0.117708	0.0550333	0.00984073	0.225574
UBB	1072#738#CXADR#P78310#OID20561#v1#Inflammation	UR	OLINK Proteomics	0.0324553	45190	7	45183	0.645909	0.0108222	0.796042	0.372187	0.0665495	1.52553
UBB	1072#738#CXADR#P78310#OID20561#v1#Inflammation	URmtr	OLINK Proteomics	0.0324553	45190	7	45183	0.645909	0.0108222	0.796042	0.372187	0.0665495	1.52553
HNF4A	1072#78#AHSA1#O95433#OID31379#v1#OncologyII	ptvraredmg	OLINK Proteomics	0.0324554	45424	134	45290	-0.267043	0.000134258	-0.18423	0.086136	-0.353058	-0.0154016
RMC1	1072#2844#VASP#P50552#OID30692#v1#InflammationII	syn	OLINK Proteomics	0.032457	45669	113	45556	-0.196865	0.00274433	-0.199682	0.0933615	-0.382672	-0.0166917
HNF4A	1072#1138#GDF2#Q9UK05#OID20202#v1#Cardiometabolic	UR	OLINK Proteomics	0.0324615	45276	46	45230	0.126811	0.00475399	0.292841	0.136922	0.0244721	0.561211
PTPRG	1072#2269#RELT#Q969Z4#OID21142#v1#Neurology	UR	OLINK Proteomics	0.0324618	45260	90	45170	-0.229782	0.000490004	-0.201117	0.094035	-0.385427	-0.0168065
RMC1	1072#1490#KHDC3L#Q587J8#OID31245#v1#OncologyII	ptv	OLINK Proteomics	0.032462	44039	10	44029	-0.554691	0.00223981	-0.676512	0.316313	-1.29649	-0.056533
RMC1	1072#1490#KHDC3L#Q587J8#OID31245#v1#OncologyII	ptv5pcnt	OLINK Proteomics	0.032462	44039	10	44029	-0.554691	0.00223981	-0.676512	0.316313	-1.29649	-0.056533
NAA15	1072#1076#FOLR2#P14207#OID21062#v1#Neurology	ptvraredmg	OLINK Proteomics	0.0324643	45644	44	45600	0.212633	-0.012903	0.308038	0.14403	0.0257375	0.590338
MC4R	23275#Legs lean mass	syn	Chapter XVIII Symptoms signs and abnormal clinical and laboratory findings not elsewhere classified	0.0324647	4636	4	4632	1.24672	0.0109113	0.698883	0.32669	0.0584151	1.33935
IGF1R	1072#2435#SH3BP1#Q9Y3L3#OID31439#v1#OncologyII	UR	OLINK Proteomics	0.0324671	45423	74	45349	-0.224413	0.000927329	-0.247138	0.115556	-0.47363	-0.0206454
GCK	1072#508#CEACAM19#Q7Z692#OID31443#v1#OncologyII	ptvraredmg	OLINK Proteomics	0.032468	45423	106	45317	0.19753	0.000707698	0.202189	0.0945396	0.0168895	0.387488
PTPRG	1072#731#CTSO#P43234#OID20660#v1#Inflammation	URmtr	OLINK Proteomics	0.03247	45752	62	45690	-0.296557	0.00850919	-0.266843	0.124772	-0.511399	-0.0222875
UBB	1072#2415#SERPINF2#P08697#OID30779#v1#InflammationII	ptv5pcnt	OLINK Proteomics	0.0324728	44941	9	44932	0.537482	-0.00476151	0.683885	0.319781	0.0571099	1.31066
UBB	1072#2415#SERPINF2#P08697#OID30779#v1#InflammationII	ptv	OLINK Proteomics	0.0324728	44941	9	44932	0.537482	-0.00476151	0.683885	0.319781	0.0571099	1.31066
UBR3	1072#1946#OSBPL2#Q9H1P3#OID31085#v1#NeurologyII	UR	OLINK Proteomics	0.0324737	45493	60	45433	0.213847	0.0214507	0.27529	0.128725	0.0229877	0.527593
GIGYF1	25618#Weighted-mean L2 in tract superior longitudinal fasciculus (right)	syn	Chapter VI Diseases of the nervous system	0.0324785	34970	174	34796	0.139071	-0.00238179	0.153707	0.071874	0.0128313	0.294582
TNRC6B	1072#1092#FUOM#A2VDF0#OID30626#v1#InflammationII	UR	OLINK Proteomics	0.0324796	44654	49	44605	-0.353665	-0.00970591	-0.293477	0.137233	-0.562456	-0.0244971
PCSK1	1072#1865#NINJ1#Q92982#OID21167#v1#Oncology	raredmgmtr	OLINK Proteomics	0.0324812	44180	105	44075	0.169408	0.0196434	0.205848	0.096258	0.0171809	0.394516
GCK	25630#Weighted-mean L3 in tract parahippocampal part of cingulum (right)	flexnonsynmtr	Chapter VI Diseases of the nervous system	0.032482	34970	73	34897	0.107822	-0.00955822	0.245139	0.11463	0.0204594	0.469818
RMC1	1072#2000#PDCL2#Q8N4E4#OID31168#v1#OncologyII	ptv	OLINK Proteomics	0.032483	44039	10	44029	-0.823807	0.00347296	-0.676111	0.316164	-1.2958	-0.0564244
RMC1	1072#2000#PDCL2#Q8N4E4#OID31168#v1#OncologyII	ptv5pcnt	OLINK Proteomics	0.032483	44039	10	44029	-0.823807	0.00347296	-0.676111	0.316164	-1.2958	-0.0564244
PTPRG	1072#1074#FOLH1#Q04609#OID30430#v1#InflammationII	rec	OLINK Proteomics	0.0324831	44339	25	44314	0.274044	0.00232567	0.428735	0.200486	0.0357796	0.82169
IP6K1	23438#NMR Sphingomyelins	syn	NMR Metabolomics	0.032484	99846	132	99714	0.156464	-0.000225939	0.165387	0.0773403	0.0138011	0.316973
BSN	25551#Weighted-mean MO in tract corticospinal tract (right)	ptv	Chapter VI Diseases of the nervous system	0.0324842	34970	3	34967	1.34718	0.000278391	1.21928	0.570159	0.101748	2.33681
BSN	25551#Weighted-mean MO in tract corticospinal tract (right)	ptv5pcnt	Chapter VI Diseases of the nervous system	0.0324842	34970	3	34967	1.34718	0.000278391	1.21928	0.570159	0.101748	2.33681
UBR2	25004#Volume of ventricular cerebrospinal fluid	flexdmg	Chapter VI Diseases of the nervous system	0.0324843	36933	238	36695	0.231427	0.015782	0.114839	0.0537014	0.00958313	0.220096
GCK	1072#1082#FOXO3#O43524#OID21271#v1#Oncology	flexdmg	OLINK Proteomics	0.0324847	44180	115	44065	0.177124	-0.00539346	0.198556	0.09285	0.0165686	0.380544
PCSK1	25538#Weighted-mean MD in tract superior thalamic radiation (left)	flexnonsynmtr	Chapter VI Diseases of the nervous system	0.032485	34970	164	34806	-0.224753	0.0042068	-0.153131	0.0716077	-0.293485	-0.012778
UBR3	12336#Ventricular rate	rec	Chapter IX Diseases of the circulatory system	0.0324853	39171	12	39159	0.55736	0.00156678	0.612317	0.286335	0.0510934	1.17354
RIF1	1072#2781#TRIM24#O15164#OID31271#v1#OncologyII	ptv	OLINK Proteomics	0.0324853	44791	13	44778	0.603432	0.000495105	0.588006	0.274968	0.0490644	1.12695
RIF1	1072#2781#TRIM24#O15164#OID31271#v1#OncologyII	ptv5pcnt	OLINK Proteomics	0.0324853	44791	13	44778	0.603432	0.000495105	0.588006	0.274968	0.0490644	1.12695
MC4R	23592#NMR Free Cholesterol to Total Lipids in Large VLDL percentage	UR	NMR Metabolomics	0.0324854	100630	55	100575	-0.283516	0.00011209	-0.290783	0.135981	-0.557303	-0.0242628
UBR3	25625#Weighted-mean L3 in tract anterior thalamic radiation (left)	ptvraredmg	Chapter VI Diseases of the nervous system	0.0324859	34970	124	34846	-0.200761	0.0042996	-0.170416	0.079691	-0.326613	-0.0142195
NAA15	25185#Mean MO in external capsule on FA skeleton (left)	flexnonsynmtr	Chapter VI Diseases of the nervous system	0.0324882	34972	29	34943	-0.481748	9.27923e-05	-0.378494	0.176996	-0.725412	-0.031577
RMC1	1072#130#ANXA1#P04083#OID30617#v1#InflammationII	ptvraredmg	OLINK Proteomics	0.0324904	44426	111	44315	-0.1006	0.00808241	-0.197863	0.0925288	-0.379221	-0.0165048
IP6K1	1072#2820#UBXN1#Q04323#OID30654#v1#InflammationII	ptv	OLINK Proteomics	0.0324906	44654	2	44652	-1.58254	-0.00342557	-1.47945	0.691854	-2.8355	-0.123407
IP6K1	1072#2820#UBXN1#Q04323#OID30654#v1#InflammationII	ptv5pcnt	OLINK Proteomics	0.0324906	44654	2	44652	-1.58254	-0.00342557	-1.47945	0.691854	-2.8355	-0.123407
RMC1	1072#932#ENPP5#Q9UJA9#OID20736#v1#Inflammation	raredmgmtr	OLINK Proteomics	0.0324909	45452	36	45416	-0.549336	-0.0172798	-0.32882	0.15377	-0.630213	-0.0274277
GCK	1072#1867#NIT2#Q9NQR4#OID30336#v1#CardiometabolicII	flexdmg	OLINK Proteomics	0.0324912	45380	118	45262	0.0746877	-0.00837796	0.195033	0.0912061	0.0162679	0.373799
TNK2	1072#165#ARFIP1#P53367#OID31024#v1#NeurologyII	flexdmg	OLINK Proteomics	0.0324912	45520	390	45130	0.175786	-0.00365333	0.108031	0.0505201	0.00901098	0.207052
GCK	4079#Diastolic blood pressure automated reading	UR	Chapter IX Diseases of the circulatory system	0.0324956	395230	272	394958	-0.0286474	-0.00145685	-0.127143	0.0594609	-0.243685	-0.0106017
IGF1R	23503#NMR Total Lipids in Medium VLDL	syn	NMR Metabolomics	0.032496	99696	718	98978	-0.0134012	0.000150853	-0.0768313	0.0359312	-0.147256	-0.00640648
IRS2	1072#66#AFP#P02771#OID20978#v1#Neurology	raredmgmtr	OLINK Proteomics	0.0324962	44766	43	44723	0.562407	-0.0015855	0.313248	0.146493	0.02612	0.600376
PTPRG	1072#6#ABL1#P00519#OID21280#v1#Oncology	flexnonsynmtr	OLINK Proteomics	0.0324967	45042	689	44353	0.0368153	0.00531796	0.080316	0.0375605	0.00669689	0.153935
SLTM	5156#3mm asymmetry index (left)	ptv	Chapter VII Diseases of the eye and adnexa	0.0324976	86182	15	86167	0.449571	-0.0180377	0.546319	0.255496	0.0455495	1.04709
UBB	23502#NMR Concentration of Medium VLDL Particles	flexnonsynmtr	NMR Metabolomics	0.0324978	100692	30	100662	-0.291817	9.95738e-05	-0.369497	0.172802	-0.708187	-0.0308064
UBR2	1072#1454#ITGAM#P11215#OID21071#v1#Neurology	raredmgmtr	OLINK Proteomics	0.0324983	45260	87	45173	-0.24165	-0.0278849	-0.222558	0.104082	-0.42656	-0.0185554
IP6K1	1072#1841#NEK7#Q8TDX7#OID31250#v1#OncologyII	ptv	OLINK Proteomics	0.032499	44858	2	44856	-1.51621	0.00326261	-1.50521	0.703935	-2.88494	-0.12549
IP6K1	1072#1841#NEK7#Q8TDX7#OID31250#v1#OncologyII	ptv5pcnt	OLINK Proteomics	0.032499	44858	2	44856	-1.51621	0.00326261	-1.50521	0.703935	-2.88494	-0.12549
UBB	25856#Volume of grey matter in Temporal Fusiform Cortex posterior division (left)	ptv	Chapter VI Diseases of the nervous system	0.0325006	36929	5	36924	0.984583	0.0130896	0.855593	0.400131	0.0713239	1.63986
UBB	25856#Volume of grey matter in Temporal Fusiform Cortex posterior division (left)	ptv5pcnt	Chapter VI Diseases of the nervous system	0.0325006	36929	5	36924	0.984583	0.0130896	0.855593	0.400131	0.0713239	1.63986
HNF4A	1072#1464#ITGBL1#O95965#OID30408#v1#CardiometabolicII	raredmgmtr	OLINK Proteomics	0.0325018	45606	80	45526	-0.246553	0.0211514	-0.224546	0.105014	-0.430375	-0.0187171
UBR3	23523#NMR Concentration of IDL Particles	UR	NMR Metabolomics	0.0325019	100398	151	100247	-0.240104	0.00023718	-0.160302	0.0749699	-0.307242	-0.0133615
HNF1A	23498#NMR Cholesterol in Large VLDL	URmtr	NMR Metabolomics	0.0325024	100853	41	100812	0.3032	-8.6988e-05	0.311364	0.145619	0.025952	0.596775
MC4R	1072#1688#MCEMP1#Q8IX19#OID30501#v1#InflammationII	ptv	OLINK Proteomics	0.0325027	44339	17	44322	-0.207871	0.0152675	-0.515287	0.240986	-0.987625	-0.0429493
MC4R	1072#1688#MCEMP1#Q8IX19#OID30501#v1#InflammationII	ptv5pcnt	OLINK Proteomics	0.0325027	44339	17	44322	-0.207871	0.0152675	-0.515287	0.240986	-0.987625	-0.0429493
GIGYF1	1072#2344#SAT1#P21673#OID30111#v1#CardiometabolicII	raredmgmtr	OLINK Proteomics	0.0325027	44108	127	43981	0.224416	0.00899648	0.189707	0.0887211	0.0158121	0.363602
SLTM	1072#1749#MORN4#Q8NDC4#OID31217#v1#OncologyII	raredmgmtr	OLINK Proteomics	0.0325035	44039	27	44012	0.420824	0.00430346	0.411002	0.192216	0.0342554	0.787749
BSN	1072#871#DXO#O77932#OID31080#v1#NeurologyII	URmtr	OLINK Proteomics	0.0325035	45493	55	45438	0.163816	-0.0044117	0.285646	0.13359	0.0238074	0.547485
IGF1R	23636#NMR Cholesteryl Esters to Total Lipids in Large HDL percentage	UR	NMR Metabolomics	0.0325036	100260	184	100076	-0.1801	0.000275008	-0.139892	0.0654255	-0.268125	-0.0116591
MC4R	23489#NMR Total Lipids in Very Large VLDL	UR	NMR Metabolomics	0.032504	100394	55	100339	-0.118032	0.00013732	-0.270495	0.126507	-0.518447	-0.0225434
GCK	25066#Mean FA in inferior cerebellar peduncle on FA skeleton (right)	syn	Chapter VI Diseases of the nervous system	0.0325059	34972	48	34924	-0.480533	0.0111972	-0.298086	0.139409	-0.571332	-0.0248409
APBA1	22416#Total lean tissue volume	raredmg	Chapter XXI Factors influencing health status and contact with health services	0.032506	7583	36	7547	-0.026083	0.0113245	0.227644	0.106449	0.0189744	0.436314
RMC1	25555#Weighted-mean MO in tract inferior fronto-occipital fasciculus (right)	raredmgmtr	Chapter VI Diseases of the nervous system	0.0325068	34970	21	34949	0.632592	-0.00244365	0.461218	0.215703	0.0384331	0.884003
GCK	1072#2021#PEBP1#P30086#OID21087#v1#Neurology	flexdmg	OLINK Proteomics	0.0325073	45260	121	45139	0.148823	-0.0139166	0.189371	0.0885665	0.0157795	0.362963
SLTM	1072#2133#PRDX3#P30048#OID20483#v1#Inflammation	flexnonsynmtr	OLINK Proteomics	0.0325081	44437	130	44307	0.100804	-0.00976043	0.186847	0.0873865	0.0155685	0.358126
GIGYF1	NMR Free Cholesterol to Cholesterol in Very Large HDL percentage	UR	NMR Metabolomics	0.0325088	100797	198	100599	0.126465	-0.000348145	0.1265	0.0591639	0.0105394	0.242461
GIGYF1	NMR Free Cholesterol to Cholesteryl Esters in Very Large HDL ratio	UR	NMR Metabolomics	0.0325088	100797	198	100599	0.126465	-0.000348145	0.1265	0.0591639	0.0105394	0.242461
GIGYF1	NMR Cholesteryl Esters to Cholesterol in Very Large HDL percentage	UR	NMR Metabolomics	0.0325088	100797	198	100599	-0.126465	0.000348145	-0.1265	0.0591639	-0.242461	-0.0105394
TNRC6B	1072#481#CDC37#Q16543#OID21470#v1#Oncology	ptvraredmg	OLINK Proteomics	0.0325099	45388	135	45253	0.285021	0.000684147	0.182532	0.0853689	0.0152071	0.349856
BSN	1072#1262#HEPH#Q9BQS7#OID30337#v1#CardiometabolicII	raredmg	OLINK Proteomics	0.0325109	45616	271	45345	0.132421	-0.00123965	0.128018	0.0598736	0.0106647	0.245371
GIGYF1	1072#18#ACP1#P24666#OID30524#v1#InflammationII	flexnonsynmtr	OLINK Proteomics	0.0325111	44339	389	43950	0.0465051	0.00662695	0.107552	0.0503015	0.00895968	0.206143
SLTM	1072#773#DCTD#P32321#OID30657#v1#InflammationII	syn	OLINK Proteomics	0.0325116	44654	102	44552	-0.193956	-0.00359933	-0.209996	0.0982147	-0.402498	-0.0174933
SLTM	1072#1814#NAP1L4#Q99733#OID31475#v1#OncologyII	raredmg	OLINK Proteomics	0.0325119	45349	86	45263	-0.304887	-0.00625766	-0.224771	0.105125	-0.430819	-0.0187238
APBA1	25297#Mean L3 in pontine crossing tract on FA skeleton	UR	Chapter VI Diseases of the nervous system	0.032514	34972	29	34943	-0.516361	0.00386635	-0.39118	0.182955	-0.749778	-0.0325819
RIF1	1072#2781#TRIM24#O15164#OID31271#v1#OncologyII	URmtr	OLINK Proteomics	0.0325143	44791	53	44738	0.408961	-0.00134916	0.29131	0.136247	0.0242628	0.558356
IRS2	1072#1038#FGF20#Q9NP95#OID30459#v1#InflammationII	syn	OLINK Proteomics	0.0325153	44339	218	44121	-0.0822794	0.0074522	-0.145444	0.0680255	-0.278775	-0.0121131
IRS2	1072#2459#SIRT5#Q9NXA8#OID20820#v1#Neurology	raredmg	OLINK Proteomics	0.0325162	44217	82	44135	0.287736	0.00265888	0.23625	0.110497	0.0196746	0.452826
NAA15	1072#2915#ZHX2#Q9Y6X8#OID31140#v1#NeurologyII	flexnonsynmtr	OLINK Proteomics	0.0325166	45493	45	45448	-0.520598	-0.00545979	-0.313735	0.146738	-0.601343	-0.0261269
IGF1R	25113#Mean MD in medial lemniscus on FA skeleton (left)	UR	Chapter VI Diseases of the nervous system	0.0325171	34972	49	34923	-0.234515	-3.09308e-05	-0.303047	0.141738	-0.580857	-0.0252363
HNF4A	25199#Mean MO in tapetum on FA skeleton (left)	rec	Chapter VI Diseases of the nervous system	0.03252	34972	1	34971	1.72693	0.010362	2.02277	0.946086	0.168416	3.87713
IGF1R	25373#Mean ICVF in posterior thalamic radiation on FA skeleton (left)	raredmgmtr	Chapter VI Diseases of the nervous system	0.03252	34970	69	34901	0.44308	-0.00850648	0.245112	0.114643	0.020408	0.469817
IP6K1	1072#897#EFNA4#P52798#OID20935#v1#Neurology	ptv	OLINK Proteomics	0.0325227	44838	2	44836	1.08085	0.0118228	1.45753	0.681727	0.121331	2.79373
IP6K1	1072#897#EFNA4#P52798#OID20935#v1#Neurology	ptv5pcnt	OLINK Proteomics	0.0325227	44838	2	44836	1.08085	0.0118228	1.45753	0.681727	0.121331	2.79373
SLTM	1072#630#COL24A1#Q17RW2#OID31464#v1#OncologyII	flexnonsynmtr	OLINK Proteomics	0.0325239	45423	132	45291	0.193743	0.022453	0.182743	0.0854745	0.0152111	0.350274
UBR3	1072#1688#MCEMP1#Q8IX19#OID30501#v1#InflammationII	ptvraredmg	OLINK Proteomics	0.0325249	44339	161	44178	-0.0548682	0.0158177	-0.167701	0.0784396	-0.321444	-0.0139582
GCK	23236#Total BMD (bone mineral density)	UR	Chapter XIII Diseases of the musculoskeletal system and connective tissue	0.0325254	35204	28	35176	0.376189	-3.07253e-05	0.313781	0.146765	0.0261164	0.601445
SLTM	25789#Volume of grey matter in Middle Frontal Gyrus (right)	raredmg	Chapter VI Diseases of the nervous system	0.0325263	36929	60	36869	0.36633	0.00878482	0.261417	0.122274	0.0217568	0.501076
BSN	1072#2235#RAD51#Q06609#OID31254#v1#OncologyII	flexnonsynmtr	OLINK Proteomics	0.0325288	44858	998	43860	0.0803538	0.00294129	0.0681608	0.0318819	0.0056718	0.13065
APBA1	1072#2826#UNC5D#Q6UXZ4#OID30447#v1#InflammationII	flexdmg	OLINK Proteomics	0.0325295	44339	198	44141	-0.127721	0.00795236	-0.151468	0.0708488	-0.290333	-0.0126035
IGF1R	1072#2706#TMPRSS11B#Q86T26#OID30852#v1#NeurologyII	raredmgmtr	OLINK Proteomics	0.0325296	44185	93	44092	0.452659	0.00328788	0.221582	0.103644	0.0184374	0.424726
HNF1A	1072#1585#LIF#P15018#OID20824#v1#Neurology	raredmg	OLINK Proteomics	0.0325299	44217	207	44010	-0.174002	0.0119151	-0.148893	0.0696443	-0.285397	-0.0123889
HNF4A	1072#457#CD5L#O43866#OID30775#v1#InflammationII	flexdmg	OLINK Proteomics	0.0325314	45461	276	45185	0.144236	0.0168537	0.127558	0.0596654	0.0106126	0.244503
IGF1R	25804#Volume of grey matter in Middle Temporal Gyrus posterior division (left)	raredmg	Chapter VI Diseases of the nervous system	0.0325327	36929	149	36780	-0.212599	0.00576866	-0.163869	0.07665	-0.314105	-0.0136327
UBB	30130#Monocyte count	UR	Chapter XVIII Symptoms signs and abnormal clinical and laboratory findings not elsewhere classified	0.0325341	406576	66	406510	0.248812	0.0184385	0.253602	0.118628	0.0210949	0.486108
UBB	30130#Monocyte count	URmtr	Chapter XVIII Symptoms signs and abnormal clinical and laboratory findings not elsewhere classified	0.0325341	406576	66	406510	0.248812	0.0184385	0.253602	0.118628	0.0210949	0.486108
UBR2	1072#2669#THBD#P07204#OID20231#v1#Cardiometabolic	UR	OLINK Proteomics	0.0325349	45276	58	45218	-0.244702	0.012118	-0.267372	0.125066	-0.512504	-0.0222401
UBR2	1072#513#CEACAM6#P40199#OID30362#v1#CardiometabolicII	flexdmg	OLINK Proteomics	0.0325355	45606	292	45314	-0.0185132	0.0248961	-0.12333	0.0576892	-0.236402	-0.0102582
BSN	23356#Posterior thigh muscle fat infiltration (MFI) (right)	ptvraredmg	Chapter XVIII Symptoms signs and abnormal clinical and laboratory findings not elsewhere classified	0.032537	21484	149	21335	0.170934	0.00714477	0.161112	0.0753604	0.0134002	0.308824
RIF1	1072#1253#HCLS1#P14317#OID20648#v1#Inflammation	ptvraredmg	OLINK Proteomics	0.0325384	45752	153	45599	0.142909	-0.010085	0.170726	0.0798607	0.0141978	0.327254
GIGYF1	1072#2222#RAB2B#Q8WUD1#OID31362#v1#OncologyII	raredmgmtr	OLINK Proteomics	0.032539	45424	133	45291	0.125358	-0.00322219	0.184105	0.0861194	0.0153099	0.352901
BSN	30780#LDL direct	ptv5pcnt	Chapter XVIII Symptoms signs and abnormal clinical and laboratory findings not elsewhere classified	0.0325394	399509	74	399435	-0.226791	0.0144026	-0.247033	0.115559	-0.473525	-0.0205416
BSN	30780#LDL direct	ptv	Chapter XVIII Symptoms signs and abnormal clinical and laboratory findings not elsewhere classified	0.0325394	399509	74	399435	-0.226791	0.0144026	-0.247033	0.115559	-0.473525	-0.0205416
UBR3	30060#Mean corpuscular haemoglobin concentration	URmtr	Chapter XVIII Symptoms signs and abnormal clinical and laboratory findings not elsewhere classified	0.0325394	407306	358	406948	0.0529795	0.0234391	0.110335	0.0516131	0.00917466	0.211495
HNF1A	25662#Weighted-mean ICVF in tract inferior fronto-occipital fasciculus (left)	flexdmg	Chapter VI Diseases of the nervous system	0.0325397	34969	266	34703	-0.100703	-0.00204158	-0.125145	0.0585389	-0.239883	-0.0104065
HNF4A	1072#127#ANKRD54#Q6NXT1#OID21162#v1#Oncology	raredmg	OLINK Proteomics	0.0325408	44180	120	44060	-0.256062	-0.00426459	-0.190774	0.0892395	-0.365685	-0.0158627
APBA1	1072#1231#GSTT2B#P0CG30#OID31097#v1#NeurologyII	syn	OLINK Proteomics	0.0325408	45493	178	45315	0.167749	-0.0118948	0.159459	0.0745914	0.0132588	0.305659
RMC1	23586#NMR Cholesteryl Esters to Total Lipids in Very Large VLDL percentage	flexnonsynmtr	NMR Metabolomics	0.0325418	100394	502	99892	0.118522	-0.000524314	0.087527	0.0409441	0.00727711	0.167777
APBA1	1072#1052#FGR#P09769#OID20828#v1#Neurology	UR	OLINK Proteomics	0.0325427	44217	50	44167	0.195218	-0.00817739	0.294756	0.137882	0.0245057	0.565007
RIF1	1072#547#CFP#P27918#OID30784#v1#InflammationII	ptvraredmg	OLINK Proteomics	0.0325437	45680	153	45527	0.106586	-0.0195402	0.167752	0.0784721	0.0139458	0.321559
SLTM	1072#1377#IL17F#Q96PD4#OID20456#v1#Inflammation	ptv	OLINK Proteomics	0.0325441	44437	10	44427	0.660559	-0.00327007	0.675931	0.316191	0.0561911	1.29567
UBR3	1072#32#ADA2#Q9NZK5#OID20394#v1#Cardiometabolic	URmtr	OLINK Proteomics	0.0325445	44988	36	44952	0.506046	0.000616264	0.344058	0.160946	0.0286013	0.659515
NAA15	1072#2459#SIRT5#Q9NXA8#OID20820#v1#Neurology	flexdmg	OLINK Proteomics	0.0325462	44217	48	44169	0.493584	0.00265888	0.308588	0.144355	0.0256499	0.591526
PTPRG	1072#527#CEP170#Q5SW79#OID30240#v1#CardiometabolicII	flexnonsynmtr	OLINK Proteomics	0.0325465	44457	677	43780	0.00847851	-0.0088027	0.0809369	0.0378616	0.00672739	0.155146
GIGYF1	1072#2254#RBP2#P50120#OID21365#v1#Oncology	flexdmg	OLINK Proteomics	0.0325473	45042	559	44483	-0.0653389	4.92401e-05	-0.0890858	0.0416739	-0.170767	-0.00740431
RIF1	25212#Mean L1 in superior cerebellar peduncle on FA skeleton (right)	flexnonsynmtr	Chapter VI Diseases of the nervous system	0.0325491	34972	353	34619	-0.0216842	0.0091247	-0.113034	0.0528767	-0.216674	-0.00939378
MC4R	1072#1867#NIT2#Q9NQR4#OID30336#v1#CardiometabolicII	rec	OLINK Proteomics	0.0325493	45380	5	45375	-0.818173	-0.00837796	-0.945953	0.442517	-1.81329	-0.0786122
NAA15	1072#764#DBH#P09172#OID30703#v1#InflammationII	UR	OLINK Proteomics	0.0325517	45591	26	45565	0.292707	0.0324812	0.41588	0.194551	0.034556	0.797204
APBA1	25284#Mean L2 in cingulum hippocampus on FA skeleton (right)	ptvraredmg	Chapter VI Diseases of the nervous system	0.0325534	34972	126	34846	-0.212104	-0.0024126	-0.187444	0.0876877	-0.359315	-0.0155735
HNF4A	1072#2707#TMPRSS11D#O60235#OID31103#v1#NeurologyII	flexnonsynmtr	OLINK Proteomics	0.0325548	45424	218	45206	0.186205	-0.0144049	0.141774	0.0663238	0.0117778	0.271769
GIGYF1	1072#1966#PAK4#O96013#OID20819#v1#Neurology	UR	OLINK Proteomics	0.0325558	44217	115	44102	0.209312	0.00258363	0.198318	0.0927765	0.0164742	0.380161
GIGYF1	1072#1064#FLRT2#O43155#OID20946#v1#Neurology	ptv	OLINK Proteomics	0.0325567	44914	40	44874	0.210693	0.00170374	0.334533	0.156501	0.027788	0.641278
GIGYF1	1072#1064#FLRT2#O43155#OID20946#v1#Neurology	ptv5pcnt	OLINK Proteomics	0.0325567	44914	40	44874	0.210693	0.00170374	0.334533	0.156501	0.027788	0.641278
GIGYF1	1072#219#ATXN2L#Q8WWM7#OID30980#v1#NeurologyII	UR	OLINK Proteomics	0.0325567	45520	123	45397	0.1363	-0.000560176	0.191328	0.0895073	0.0158927	0.366764
HNF1A	23603#NMR Triglycerides to Total Lipids in Small VLDL percentage	rec	NMR Metabolomics	0.0325579	99987	8	99979	-0.837949	5.0138e-05	-0.686977	0.321389	-1.3169	-0.057058
APBA1	1072#2368#SCP2#P22307#OID21161#v1#Oncology	flexdmg	OLINK Proteomics	0.0325587	44180	196	43984	0.147651	0.00391339	0.152811	0.071489	0.0126916	0.292931
RMC1	1072#344#CALCA#P01258#OID20983#v1#Neurology	ptvraredmg	OLINK Proteomics	0.032559	44842	117	44725	-0.00675223	0.000544132	-0.160168	0.0749306	-0.307033	-0.0133023
RMC1	1072#2862#VPS37A#Q8NEZ2#OID21355#v1#Oncology	syn	OLINK Proteomics	0.0325595	45042	107	44935	-0.278337	0.00219119	-0.20291	0.094927	-0.388969	-0.0168517
PCSK1	1072#2529#SOX2#P48431#OID30981#v1#NeurologyII	raredmg	OLINK Proteomics	0.0325609	45447	157	45290	0.00278107	0.00278107	0.17103	0.0800134	0.0142028	0.327858
RMC1	1072#1036#FGF19#O95750#OID20715#v1#Inflammation	URmtr	OLINK Proteomics	0.0325619	45452	21	45431	0.590324	0.00561324	0.462452	0.216351	0.0384008	0.886503
IRS2	23318#Legs combined bone area	syn	Chapter XIII Diseases of the musculoskeletal system and connective tissue	0.0325622	35205	140	35065	-0.133023	0.0144717	-0.124646	0.0583135	-0.238943	-0.0103503
IRS2	23253#Arm fat mass (right)	syn	Chapter XVIII Symptoms signs and abnormal clinical and laboratory findings not elsewhere classified	0.0325638	3904	16	3888	-0.650955	0.0112394	-0.513556	0.240183	-0.984452	-0.0426593
GCK	1072#1239#GZMA#P12544#OID20663#v1#Inflammation	flexdmg	OLINK Proteomics	0.0325644	45752	121	45631	0.204099	-0.00768492	0.191374	0.0895324	0.0158887	0.366858
SLTM	30110#Platelet distribution width	syn	Chapter XVIII Symptoms signs and abnormal clinical and laboratory findings not elsewhere classified	0.0325648	407305	1016	406289	-0.101588	0.00617649	-0.0658303	0.030799	-0.126195	-0.00546515
TNRC6B	1072#652#CPA1#P15085#OID20280#v1#Cardiometabolic	rec	OLINK Proteomics	0.0325665	45810	19	45791	0.666408	0.00508444	0.484175	0.22652	0.0401929	0.928157
IGF1R	23486#NMR Free Cholesterol in Chylomicrons and Extremely Large VLDL	UR	NMR Metabolomics	0.0325667	100931	184	100747	0.231804	-0.000397352	0.146224	0.0684117	0.0121381	0.28031
IRS2	1072#2548#SPON2#Q9BUD6#OID20221#v1#Cardiometabolic	ptv	OLINK Proteomics	0.0325679	45046	8	45038	0.336145	-0.0149962	0.736063	0.344367	0.0610976	1.41103
IRS2	1072#2548#SPON2#Q9BUD6#OID20221#v1#Cardiometabolic	ptv5pcnt	OLINK Proteomics	0.0325679	45046	8	45038	0.336145	-0.0149962	0.736063	0.344367	0.0610976	1.41103
PTPRG	25121#Mean MD in anterior limb of internal capsule on FA skeleton (left)	rec	Chapter VI Diseases of the nervous system	0.0325681	34972	14	34958	-0.495115	0.00699041	-0.526793	0.246458	-1.00986	-0.043727
IRS2	25846#Volume of grey matter in Frontal Orbital Cortex (left)	raredmgmtr	Chapter VI Diseases of the nervous system	0.0325687	36929	39	36890	0.117045	0.00969261	0.299279	0.140018	0.0248409	0.573718
TNK2	25917#Volume of grey matter in IX Cerebellum (right)	URmtr	Chapter VI Diseases of the nervous system	0.0325698	36929	65	36864	0.450637	0.00893124	0.259434	0.121377	0.0215321	0.497335
GIGYF1	1072#1054#FHIP2A#Q5W0V3#OID30187#v1#CardiometabolicII	syn	OLINK Proteomics	0.0325703	44108	229	43879	-0.173277	0.00625729	-0.141562	0.0662309	-0.271376	-0.0117487
IP6K1	1072#1180#GLYR1#Q49A26#OID31364#v1#OncologyII	URmtr	OLINK Proteomics	0.0325714	45424	12	45412	-0.240835	-0.00170874	-0.61799	0.289133	-1.18469	-0.0512852
APBA1	22337#T axis	rec	Chapter IX Diseases of the circulatory system	0.0325716	21623	1	21622	1.96653	0.00724233	2.12297	0.99322	0.176185	4.06975
IP6K1	1072#1754#MPRIP#Q6WCQ1#OID31420#v1#OncologyII	raredmg	OLINK Proteomics	0.0325734	45345	25	45320	0.356679	0.00794666	0.426735	0.199654	0.035409	0.818061
HNF4A	1072#1784#MXRA8#Q9BRK3#OID30583#v1#InflammationII	syn	OLINK Proteomics	0.0325806	44654	91	44563	-0.182513	0.0304376	-0.208439	0.0975254	-0.39959	-0.0172876
TNRC6B	1072#1021#FCRL1#Q96LA6#OID20172#v1#Cardiometabolic	ptv	OLINK Proteomics	0.0325852	45276	5	45271	-0.942607	-0.0177426	-0.934795	0.437388	-1.79208	-0.0775079
TNRC6B	1072#1021#FCRL1#Q96LA6#OID20172#v1#Cardiometabolic	ptv5pcnt	OLINK Proteomics	0.0325852	45276	5	45271	-0.942607	-0.0177426	-0.934795	0.437388	-1.79208	-0.0775079
IRS2	1072#2127#PRAME#P78395#OID31165#v1#OncologyII	raredmg	OLINK Proteomics	0.0325869	44039	83	43956	0.108655	-0.00334713	0.234911	0.109915	0.0194754	0.450348
NAA15	1072#1366#IL12RB1#P42701#OID20486#v1#Inflammation	flexdmg	OLINK Proteomics	0.0325879	44437	49	44388	0.189926	-0.00609085	0.301727	0.141179	0.0250132	0.578441
GCK	1072#1957#PACS2#Q86VP3#OID30186#v1#CardiometabolicII	flexnonsynmtr	OLINK Proteomics	0.0325903	44108	101	44007	0.231199	-0.00193497	0.208625	0.0976178	0.0172925	0.399958
TNK2	1072#166#ARG1#P05089#OID21445#v1#Oncology	ptvraredmg	OLINK Proteomics	0.0325911	44950	224	44726	-0.137985	0.00209637	-0.139775	0.0654026	-0.267965	-0.011585
UBR2	30840#Total bilirubin	ptv	Chapter XVIII Symptoms signs and abnormal clinical and laboratory findings not elsewhere classified	0.0325912	398604	120	398484	-0.217251	0.00805928	-0.184929	0.0865332	-0.354532	-0.0153269
UBR2	30840#Total bilirubin	ptv5pcnt	Chapter XVIII Symptoms signs and abnormal clinical and laboratory findings not elsewhere classified	0.0325912	398604	120	398484	-0.217251	0.00805928	-0.184929	0.0865332	-0.354532	-0.0153269
IGF1R	1072#1187#GNGT1#P63211#OID30920#v1#NeurologyII	flexnonsynmtr	OLINK Proteomics	0.0325925	44410	186	44224	-0.168114	0.00893539	-0.157155	0.0735353	-0.301285	-0.0130244
HNF4A	1072#2259#RCC1#P18754#OID31356#v1#OncologyII	URmtr	OLINK Proteomics	0.0325935	45424	24	45400	-0.351499	0.00663971	-0.434644	0.203378	-0.833269	-0.0360193
GIGYF1	22675#Maximum carotid IMT (intima-medial thickness) at 150 degrees	rec	Chapter IX Diseases of the circulatory system	0.0325943	41957	18	41939	-0.497338	0.00411539	-0.468636	0.219284	-0.898438	-0.0388344
RIF1	25571#Weighted-mean L1 in tract anterior thalamic radiation (left)	rec	Chapter VI Diseases of the nervous system	0.0325943	34970	18	34952	-0.829598	0.00717635	-0.437395	0.204665	-0.838545	-0.0362458
IGF1R	25841#Volume of grey matter in Cingulate Gyrus posterior division (right)	ptv	Chapter VI Diseases of the nervous system	0.0325948	36929	2	36927	-1.15722	0.0145246	-1.34659	0.630096	-2.5816	-0.111585
IGF1R	25841#Volume of grey matter in Cingulate Gyrus posterior division (right)	ptv5pcnt	Chapter VI Diseases of the nervous system	0.0325948	36929	2	36927	-1.15722	0.0145246	-1.34659	0.630096	-2.5816	-0.111585
UBR3	25035#Median T2star in hippocampus (right)	URmtr	Chapter VI Diseases of the nervous system	0.0325968	33482	33	33449	-0.460535	-0.00824899	-0.366601	0.171541	-0.702827	-0.0303746
HNF4A	1072#1862#NHLRC3#Q5JS37#OID30614#v1#InflammationII	URmtr	OLINK Proteomics	0.032597	43654	24	43630	0.125434	0.0101302	0.425217	0.198971	0.0352302	0.815203
GIGYF1	1072#804#DGCR6#Q14129#OID30859#v1#NeurologyII	syn	OLINK Proteomics	0.0325983	44185	226	43959	0.143792	-0.000250983	0.142322	0.066597	0.0117907	0.272853
HNF4A	1072#1159#GID8#Q9NWU2#OID31041#v1#NeurologyII	raredmg	OLINK Proteomics	0.0325988	45520	126	45394	-0.188791	0.00182666	-0.1906	0.0891883	-0.365411	-0.0157899
GIGYF1	1072#2065#PLA2G7#Q13093#OID21105#v1#Neurology	URmtr	OLINK Proteomics	0.0325994	45260	83	45177	-0.0552025	0.0336942	-0.221334	0.10357	-0.424333	-0.0183352
PCSK1	23257#Arms fat mass	ptvraredmg	Chapter XVIII Symptoms signs and abnormal clinical and laboratory findings not elsewhere classified	0.0325998	4636	15	4621	0.834937	0.00436443	0.527518	0.246778	0.0437151	1.01132
PTPRG	30000#White blood cell (leukocyte) count	UR	Chapter XVIII Symptoms signs and abnormal clinical and laboratory findings not elsewhere classified	0.0326	407308	830	406478	-0.0615382	0.00772322	-0.073539	0.0344125	-0.140987	-0.00609147
IRS2	1072#1815#NAPRT#Q6XQN6#OID31114#v1#NeurologyII	ptv	OLINK Proteomics	0.0326001	45493	8	45485	-0.941594	0.00338799	-0.740728	0.346614	-1.4201	-0.0613589
IRS2	1072#1815#NAPRT#Q6XQN6#OID31114#v1#NeurologyII	ptv5pcnt	OLINK Proteomics	0.0326001	45493	8	45485	-0.941594	0.00338799	-0.740728	0.346614	-1.4201	-0.0613589
PTPRG	1072#1418#IL6#P05231#OID20563#v1#Inflammation	UR	OLINK Proteomics	0.0326001	45190	91	45099	-0.305158	-0.00483431	-0.217967	0.101995	-0.417879	-0.0180555
SLTM	25348#Mean ICVF in splenium of corpus callosum on FA skeleton	syn	Chapter VI Diseases of the nervous system	0.0326009	34970	90	34880	0.185133	-0.00878488	0.217615	0.10183	0.0180257	0.417204
PCSK1	1072#1352#IGLC2#P0DOY2#OID30740#v1#InflammationII	rec	OLINK Proteomics	0.0326015	45617	6	45611	1.08699	-0.015753	0.858314	0.40164	0.0710928	1.64554
GIGYF1	1072#469#CD84#Q9UIB8#OID20607#v1#Inflammation	raredmgmtr	OLINK Proteomics	0.0326063	45190	130	45060	0.0538044	0.0100614	0.185947	0.0870145	0.015397	0.356497
IGF1R	1072#2438#SHBG#P04278#OID30685#v1#InflammationII	flexdmg	OLINK Proteomics	0.0326067	45669	387	45282	-0.044993	0.0177784	-0.0989408	0.0462998	-0.189689	-0.00819241
HNF1A	1072#1476#JAM3#Q9BX67#OID30586#v1#InflammationII	syn	OLINK Proteomics	0.0326109	44654	176	44478	-0.253181	-0.00245747	-0.159879	0.0748178	-0.306523	-0.0132346
TNRC6B	1072#853#DPY30#Q9C005#OID21410#v1#Oncology	raredmg	OLINK Proteomics	0.0326115	45476	102	45374	0.236599	0.00136531	0.207904	0.0972925	0.0172094	0.398599
BSN	1072#1134#GCHFR#P30047#OID30631#v1#InflammationII	flexnonsynmtr	OLINK Proteomics	0.0326116	43639	962	42677	0.0914725	0.00738995	0.0660866	0.0309264	0.00547034	0.126703
PTPRG	1072#1477#JCHAIN#P01591#OID20494#v1#Inflammation	URmtr	OLINK Proteomics	0.0326119	44437	59	44378	-0.294697	0.00074887	-0.27579	0.129061	-0.528751	-0.0228281
PCSK1	25265#Mean L2 in anterior limb of internal capsule on FA skeleton (left)	URmtr	Chapter VI Diseases of the nervous system	0.0326123	34972	22	34950	-0.510285	0.00445404	-0.445944	0.208686	-0.854976	-0.0369119
SLTM	1072#2571#STAB2#Q8WWQ8#OID30401#v1#CardiometabolicII	flexnonsynmtr	OLINK Proteomics	0.032614	45606	133	45473	0.0676824	0.018112	0.180755	0.0845889	0.0149598	0.346551
HNF4A	23484#NMR Cholesterol in Chylomicrons and Extremely Large VLDL	flexnonsynmtr	NMR Metabolomics	0.0326147	100846	404	100442	-0.0724052	0.000248554	-0.0989831	0.0463225	-0.189775	-0.00819154
IRS2	25822#Volume of grey matter in Angular Gyrus (left)	ptvraredmg	Chapter VI Diseases of the nervous system	0.032615	36929	88	36841	-0.246478	0.00708639	-0.222658	0.104198	-0.426889	-0.0184267
PCSK1	25480#Mean ISOVF in superior longitudinal fasciculus on FA skeleton (right)	raredmgmtr	Chapter VI Diseases of the nervous system	0.0326159	34970	72	34898	-0.211666	-0.00284577	-0.245119	0.11471	-0.469954	-0.0202844
UBB	1072#948#EPHB4#P54760#OID20242#v1#Cardiometabolic	syn	OLINK Proteomics	0.032618	45810	57	45753	0.370561	0.0228092	0.275959	0.129145	0.0228332	0.529084
UBR3	4123#Heel quantitative ultrasound index (QUI) direct entry (right)	ptv	Chapter XIII Diseases of the musculoskeletal system and connective tissue	0.032618	133436	21	133415	-0.741087	-0.03003	-0.441036	0.206403	-0.845582	-0.0364908
UBR3	4123#Heel quantitative ultrasound index (QUI) direct entry (right)	ptv5pcnt	Chapter XIII Diseases of the musculoskeletal system and connective tissue	0.032618	133436	21	133415	-0.741087	-0.03003	-0.441036	0.206403	-0.845582	-0.0364908
IGF1R	1072#539#CFB#P00751#OID30755#v1#InflammationII	flexdmg	OLINK Proteomics	0.0326181	44982	381	44601	0.0693139	-0.0265329	0.107306	0.0502179	0.0088786	0.205734
IRS2	1072#263#BLMH#Q13867#OID20336#v1#Cardiometabolic	URmtr	OLINK Proteomics	0.0326189	45810	42	45768	0.40824	-0.00193692	0.322595	0.15097	0.0266904	0.618499
TNK2	1072#47#ADAMTSL5#Q6ZMM2#OID30355#v1#CardiometabolicII	raredmg	OLINK Proteomics	0.0326193	45616	198	45418	-0.182657	-0.00726781	-0.150754	0.0705511	-0.289035	-0.0124725
PTPRG	1072#304#C1QTNF1#Q9BXJ1#OID20367#v1#Cardiometabolic	raredmgmtr	OLINK Proteomics	0.0326202	45432	116	45316	-0.221892	0.00222149	-0.195107	0.0913083	-0.374073	-0.0161411
BSN	1072#2498#SMOC1#Q9H4F8#OID21461#v1#Oncology	syn	OLINK Proteomics	0.0326203	45621	582	45039	-0.0661943	0.0219734	-0.0822575	0.0384958	-0.15771	-0.00680508
HNF4A	1072#2477#SLC39A5#Q6ZMH5#OID20539#v1#Inflammation	flexnonsynmtr	OLINK Proteomics	0.0326209	45190	215	44975	-0.0301882	0.0396663	-0.137262	0.0642376	-0.263169	-0.0113552
RMC1	1072#1031#FETUB#Q9UGM5#OID20404#v1#Cardiometabolic	ptv	OLINK Proteomics	0.0326212	45352	11	45341	0.821036	-0.0335531	0.622108	0.291143	0.0514635	1.19275
RMC1	1072#1031#FETUB#Q9UGM5#OID20404#v1#Cardiometabolic	ptv5pcnt	OLINK Proteomics	0.0326212	45352	11	45341	0.821036	-0.0335531	0.622108	0.291143	0.0514635	1.19275
PTPRG	1072#288#BSG#P35613#OID20626#v1#Inflammation	ptv	OLINK Proteomics	0.0326217	45673	19	45654	-0.163392	0.0261065	-0.468267	0.219147	-0.897798	-0.0387359
PTPRG	1072#288#BSG#P35613#OID20626#v1#Inflammation	ptv5pcnt	OLINK Proteomics	0.0326217	45673	19	45654	-0.163392	0.0261065	-0.468267	0.219147	-0.897798	-0.0387359
PTPRG	25261#Mean L2 in superior cerebellar peduncle on FA skeleton (left)	UR	Chapter VI Diseases of the nervous system	0.032624	34972	71	34901	0.0820275	-0.0110425	0.250487	0.117227	0.020718	0.480256
UBR2	1072#2746#TNXB#P22105#OID21107#v1#Neurology	flexdmg	OLINK Proteomics	0.0326256	45260	290	44970	-0.170289	-0.028853	-0.121723	0.056967	-0.233379	-0.0100666
UBB	25832#Volume of grey matter in Juxtapositional Lobule Cortex (formerly Supplementary Motor Cortex) (left)	UR	Chapter VI Diseases of the nervous system	0.0326261	36929	5	36924	0.780086	0.00834557	0.917755	0.429513	0.0758978	1.75961
UBB	25832#Volume of grey matter in Juxtapositional Lobule Cortex (formerly Supplementary Motor Cortex) (left)	URmtr	Chapter VI Diseases of the nervous system	0.0326261	36929	5	36924	0.780086	0.00834557	0.917755	0.429513	0.0758978	1.75961
PCSK1	23107#Impedance of leg (right)	URmtr	Chapter XXI Factors influencing health status and contact with health services	0.0326265	412009	314	411695	-0.22249	-0.0104875	-0.107956	0.0505257	-0.206985	-0.00892722
UBR2	25789#Volume of grey matter in Middle Frontal Gyrus (right)	URmtr	Chapter VI Diseases of the nervous system	0.0326266	36929	26	36903	0.562443	0.00901909	0.396702	0.185659	0.032806	0.760598
HNF4A	1072#513#CEACAM6#P40199#OID30362#v1#CardiometabolicII	flexdmg	OLINK Proteomics	0.0326274	45606	281	45325	0.18404	0.0236803	0.125636	0.0587991	0.0103891	0.240884
MC4R	1072#1492#KIAA0319#Q5VV43#OID31094#v1#NeurologyII	syn	OLINK Proteomics	0.0326281	45493	58	45435	-0.243329	0.0135523	-0.274464	0.128452	-0.526233	-0.0226949
TNK2	1072#2347#SBSN#Q6UWP8#OID30398#v1#CardiometabolicII	flexnonsynmtr	OLINK Proteomics	0.0326294	45531	515	45016	0.117238	-0.00206961	0.094019	0.0440024	0.00777362	0.180264
MC4R	1072#997#FAM13A#O94988#OID31463#v1#OncologyII	raredmg	OLINK Proteomics	0.0326313	45423	83	45340	0.116914	-0.00996895	0.230401	0.107833	0.0190476	0.441755
TNK2	1072#2821#UFD1#Q92890#OID31486#v1#OncologyII	flexdmg	OLINK Proteomics	0.0326321	45423	391	45032	0.0837036	0.00527115	0.107713	0.0504122	0.00890432	0.206522
MC4R	1072#2908#YWHAQ#P27348#OID30605#v1#InflammationII	rec	OLINK Proteomics	0.0326329	44654	5	44649	-1.09997	0.00300358	-0.940543	0.440198	-1.80334	-0.0777478
UBR2	23487#NMR Triglycerides in Chylomicrons and Extremely Large VLDL	syn	NMR Metabolomics	0.0326332	100658	352	100306	0.0186152	-0.000174313	0.106264	0.0497352	0.00878369	0.203745
GIGYF1	1072#1547#LAMA4#Q16363#OID20769#v1#Inflammation	ptv	OLINK Proteomics	0.0326336	45452	40	45412	-0.448266	0.000780969	-0.33475	0.156672	-0.641831	-0.0276702
GIGYF1	1072#1547#LAMA4#Q16363#OID20769#v1#Inflammation	ptv5pcnt	OLINK Proteomics	0.0326336	45452	40	45412	-0.448266	0.000780969	-0.33475	0.156672	-0.641831	-0.0276702
RIF1	1072#1164#GIPC2#Q8TF65#OID31153#v1#NeurologyII	URmtr	OLINK Proteomics	0.0326338	45493	55	45438	0.1695	0.00894536	0.272406	0.127494	0.0225165	0.522296
MC4R	23233#Ribs BMD (bone mineral density)	flexnonsynmtr	Chapter XIII Diseases of the musculoskeletal system and connective tissue	0.0326343	35205	90	35115	0.121399	-0.0015055	0.174705	0.0817664	0.0144405	0.33497
MC4R	1072#740#CXCL10#P02778#OID20697#v1#Inflammation	URmtr	OLINK Proteomics	0.0326349	45452	11	45441	1.02156	0.00837111	0.612576	0.286704	0.0506308	1.17452
UBR2	1072#2740#TNFSF8#P32971#OID30384#v1#CardiometabolicII	ptv	OLINK Proteomics	0.0326361	45606	9	45597	-0.820533	0.00904349	-0.705841	0.330358	-1.35335	-0.0583348
UBR2	1072#2740#TNFSF8#P32971#OID30384#v1#CardiometabolicII	ptv5pcnt	OLINK Proteomics	0.0326361	45606	9	45597	-0.820533	0.00904349	-0.705841	0.330358	-1.35335	-0.0583348
RIF1	1072#2845#VAT1#Q99536#OID21382#v1#Oncology	rec	OLINK Proteomics	0.0326362	45042	31	45011	-0.0739028	0.00844478	-0.379307	0.177529	-0.727266	-0.0313479
UBR3	25085#Mean FA in posterior thalamic radiation on FA skeleton (left)	syn	Chapter VI Diseases of the nervous system	0.0326363	34972	154	34818	0.111625	-0.0060006	0.161338	0.0755111	0.0133339	0.309342
HNF1A	1072#650#COX5B#P10606#OID21297#v1#Oncology	flexnonsynmtr	OLINK Proteomics	0.0326367	45042	134	44908	-0.200384	-0.00782926	-0.183906	0.0860745	-0.352613	-0.0151985
IP6K1	30810#Phosphate	UR	Chapter XVIII Symptoms signs and abnormal clinical and laboratory findings not elsewhere classified	0.0326375	365825	93	365732	-0.232612	-0.0045732	-0.214268	0.100288	-0.410829	-0.0177061
GIGYF1	23551#NMR Concentration of Very Large HDL Particles	ptvraredmg	NMR Metabolomics	0.0326377	100923	794	100129	-0.040159	0.000447057	-0.0630229	0.0294976	-0.120838	-0.00520791
UBR3	4125#Heel bone mineral density (BMD) T-score automated (right)	ptv	Chapter XIII Diseases of the musculoskeletal system and connective tissue	0.0326381	133436	21	133415	-0.741791	-0.03003	-0.440986	0.206403	-0.845531	-0.0364399
UBR3	4125#Heel bone mineral density (BMD) T-score automated (right)	ptv5pcnt	Chapter XIII Diseases of the musculoskeletal system and connective tissue	0.0326381	133436	21	133415	-0.741791	-0.03003	-0.440986	0.206403	-0.845531	-0.0364399
GCK	1072#1769#MSTN#O14793#OID20115#v1#Cardiometabolic	raredmg	OLINK Proteomics	0.0326389	44454	99	44355	0.115429	-0.0185146	0.193819	0.0907154	0.0160155	0.371623
TNK2	1072#1176#GLP1R#P43220#OID30809#v1#NeurologyII	raredmg	OLINK Proteomics	0.0326393	44185	195	43990	0.24123	0.00271062	0.153418	0.0718059	0.0126767	0.294158
HNF4A	1072#222#AXL#P30530#OID20363#v1#Cardiometabolic	URmtr	OLINK Proteomics	0.0326397	45433	23	45410	0.600929	-0.00192851	0.43661	0.204353	0.0360756	0.837145
HNF1A	1072#252#BCR#P11274#OID20558#v1#Inflammation	flexnonsynmtr	OLINK Proteomics	0.0326412	45190	133	45057	-0.0546277	0.000760726	-0.182935	0.0856221	-0.350755	-0.0151139
APBA1	23099#Body fat percentage	UR	Chapter XXI Factors influencing health status and contact with health services	0.0326441	411803	379	411424	0.00824082	-0.0109462	0.0821912	0.0384711	0.00678904	0.157593
GIGYF1	1072#2659#TGFA#P01135#OID20600#v1#Inflammation	flexdmg	OLINK Proteomics	0.0326463	45190	560	44630	-0.0700075	0.00279751	-0.0892589	0.0417786	-0.171146	-0.00737209
UBR3	1072#897#EFNA4#P52798#OID20935#v1#Neurology	UR	OLINK Proteomics	0.0326494	44838	59	44779	0.343793	0.0118228	0.26833	0.125597	0.0221575	0.514503
GCK	25262#Mean L2 in cerebral peduncle on FA skeleton (right)	URmtr	Chapter VI Diseases of the nervous system	0.0326499	34972	22	34950	-0.462041	-0.00129909	-0.444466	0.20804	-0.85223	-0.0367015
NAA15	1072#711#CST5#P28325#OID20995#v1#Neurology	URmtr	OLINK Proteomics	0.032651	44416	17	44399	0.537648	-0.0283973	0.496985	0.232626	0.0410347	0.952936
HNF4A	1072#2402#SERPINA6#P08185#OID30743#v1#InflammationII	flexnonsynmtr	OLINK Proteomics	0.0326513	45680	216	45464	0.113509	0.0155347	0.130734	0.0611933	0.0107942	0.250674
BSN	23491#NMR Cholesterol in Very Large VLDL	flexnonsynmtr	NMR Metabolomics	0.0326515	100775	2031	98744	-0.0204221	0.000584515	-0.044638	0.0208943	-0.0855906	-0.00368542
APBA1	30070#Red blood cell (erythrocyte) distribution width	syn	Chapter XVIII Symptoms signs and abnormal clinical and laboratory findings not elsewhere classified	0.0326534	407311	1592	405719	0.0499456	-0.0170357	0.0526442	0.0246424	0.00434587	0.100943
GIGYF1	1072#710#CST3#P01034#OID20400#v1#Cardiometabolic	raredmgmtr	OLINK Proteomics	0.0326542	45357	132	45225	0.218372	0.0105636	0.170772	0.0799356	0.0140974	0.327447
HNF1A	1072#851#DPP7#Q9UHL4#OID20142#v1#Cardiometabolic	syn	OLINK Proteomics	0.0326547	44917	168	44749	-0.164861	-0.00308789	-0.163471	0.0765184	-0.313449	-0.0134942
PCSK1	1072#2880#VWC2L#B2RUY7#OID31002#v1#NeurologyII	ptvraredmg	OLINK Proteomics	0.0326561	45520	173	45347	-0.0413674	0.0106679	-0.157535	0.0737403	-0.302067	-0.013003
IGF1R	25907#Volume of grey matter in VIIb Cerebellum (vermis)	ptvraredmg	Chapter VI Diseases of the nervous system	0.0326567	36929	157	36772	-0.186432	-0.00489017	-0.166399	0.077889	-0.319064	-0.0137343
TNK2	1072#1037#FGF2#P09038#OID20503#v1#Inflammation	flexdmg	OLINK Proteomics	0.0326578	45190	378	44812	0.224394	0.0191543	0.108925	0.0509871	0.00898978	0.208861
TNRC6B	1072#2842#VASH1#Q7L8A9#OID20516#v1#Inflammation	URmtr	OLINK Proteomics	0.0326578	45190	23	45167	0.686721	0.00181593	0.443683	0.207685	0.0366179	0.850749
UBR2	25647#Weighted-mean L3 in tract superior thalamic radiation (right)	rec	Chapter VI Diseases of the nervous system	0.0326585	34970	8	34962	-0.961027	0.00160848	-0.71125	0.332929	-1.3638	-0.0586986
RIF1	25327#Mean L3 in sagittal stratum on FA skeleton (left)	raredmgmtr	Chapter VI Diseases of the nervous system	0.0326589	34972	58	34914	0.26883	-0.000185585	0.265177	0.124127	0.0218843	0.50847
PTPRG	25297#Mean L3 in pontine crossing tract on FA skeleton	flexnonsynmtr	Chapter VI Diseases of the nervous system	0.0326595	34972	509	34463	0.0733407	0.00244353	0.0939414	0.0439733	0.00775238	0.18013
GCK	1072#1053#FH#P07954#OID30839#v1#NeurologyII	UR	OLINK Proteomics	0.0326603	44185	26	44159	0.452142	0.00504478	0.419159	0.196208	0.0345884	0.803729
MC4R	1072#1322#IDO1#P14902#OID31050#v1#NeurologyII	flexdmg	OLINK Proteomics	0.0326603	45520	119	45401	0.160409	0.000633243	0.189943	0.0889123	0.0156737	0.364213
SLTM	1072#1174#GLO1#Q04760#OID20107#v1#Cardiometabolic	raredmg	OLINK Proteomics	0.0326607	44454	86	44368	-0.0326559	-0.0199121	-0.225463	0.105539	-0.432322	-0.0186044
HNF4A	1072#1334#IFNLR1#Q8IU57#OID20506#v1#Inflammation	flexnonsynmtr	OLINK Proteomics	0.0326619	45190	215	44975	0.145442	-0.00412266	0.143113	0.0669915	0.0118082	0.274417
IP6K1	1072#1265#HGFAC#Q04756#OID30718#v1#InflammationII	flexnonsynmtr	OLINK Proteomics	0.0326644	45294	45	45249	0.1932	-0.000367309	0.312604	0.146333	0.0257888	0.59942
PCSK1	1072#2578#STC2#O76061#OID21157#v1#Neurology	raredmg	OLINK Proteomics	0.0326659	45198	155	45043	0.0340363	-0.000711508	0.164187	0.0768581	0.0135435	0.31483
UBR2	25454#Mean ISOVF in cerebral peduncle on FA skeleton (right)	ptv	Chapter VI Diseases of the nervous system	0.0326698	34970	7	34963	0.633801	-0.000340255	0.797274	0.37322	0.0657507	1.5288
UBR2	25454#Mean ISOVF in cerebral peduncle on FA skeleton (right)	ptv5pcnt	Chapter VI Diseases of the nervous system	0.0326698	34970	7	34963	0.633801	-0.000340255	0.797274	0.37322	0.0657507	1.5288
MC4R	1072#312#C2CD2L#O14523#OID20864#v1#Neurology	rec	OLINK Proteomics	0.0326699	44145	4	44141	-1.29856	0.00489968	-1.06425	0.498202	-2.04074	-0.0877663
HNF4A	25394#Mean OD in genu of corpus callosum on FA skeleton	flexdmg	Chapter VI Diseases of the nervous system	0.0326703	34970	195	34775	0.237198	-0.00918702	0.150299	0.0703583	0.0123946	0.288204
GCK	1072#734#CTSZ#Q9UBR2#OID20365#v1#Cardiometabolic	UR	OLINK Proteomics	0.0326711	45291	27	45264	-0.161831	0.013397	-0.400121	0.187308	-0.767247	-0.0329944
APBA1	25547#Weighted-mean MO in tract cingulate gyrus part of cingulum (right)	URmtr	Chapter VI Diseases of the nervous system	0.0326717	34970	19	34951	-0.352263	-0.00807341	-0.474529	0.222139	-0.909928	-0.0391293
HNF1A	23445#NMR Omega-6 Fatty Acids	URmtr	NMR Metabolomics	0.032672	99779	40	99739	0.16818	-5.02425e-05	0.318717	0.149204	0.0262798	0.611154
NAA15	1072#32#ADA2#Q9NZK5#OID20394#v1#Cardiometabolic	ptvraredmg	OLINK Proteomics	0.0326722	44988	43	44945	0.356013	0.000616264	0.314591	0.14727	0.0259398	0.603243
GIGYF1	23524#NMR Total Lipids in IDL	URmtr	NMR Metabolomics	0.0326732	99744	118	99626	-0.0915154	0.00010052	-0.176489	0.082622	-0.338428	-0.0145513
RIF1	1072#91#AKR7L#Q8NHP1#OID30488#v1#InflammationII	URmtr	OLINK Proteomics	0.0326735	44339	55	44284	0.330223	0.01538	0.282059	0.132042	0.0232554	0.540863
HNF4A	1072#154#APOE#P02649#OID30727#v1#InflammationII	flexdmg	OLINK Proteomics	0.0326738	45680	279	45401	0.0856878	-0.00254856	0.126171	0.059065	0.0104024	0.241939
HNF4A	1072#790#DDX39A#O00148#OID30494#v1#InflammationII	flexnonsynmtr	OLINK Proteomics	0.032675	44339	210	44129	0.174243	0.00587672	0.148042	0.069304	0.0122047	0.283879
IP6K1	25694#Weighted-mean OD in tract medial lemniscus (left)	UR	Chapter VI Diseases of the nervous system	0.0326761	34969	4	34965	1.41315	-0.0101462	1.04666	0.489983	0.0862828	2.00705
IP6K1	25694#Weighted-mean OD in tract medial lemniscus (left)	URmtr	Chapter VI Diseases of the nervous system	0.0326761	34969	4	34965	1.41315	-0.0101462	1.04666	0.489983	0.0862828	2.00705
UBB	25567#Weighted-mean MO in tract uncinate fasciculus (left)	UR	Chapter VI Diseases of the nervous system	0.0326787	34970	5	34965	0.907375	-0.00170128	0.953888	0.446557	0.078622	1.82915
UBB	25567#Weighted-mean MO in tract uncinate fasciculus (left)	URmtr	Chapter VI Diseases of the nervous system	0.0326787	34970	5	34965	0.907375	-0.00170128	0.953888	0.446557	0.078622	1.82915
HNF1A	25311#Mean L3 in cerebral peduncle on FA skeleton (left)	raredmgmtr	Chapter VI Diseases of the nervous system	0.0326789	34972	82	34890	0.202318	-0.00114444	0.229284	0.107338	0.0188978	0.43967
PTPRG	1072#1074#FOLH1#Q04609#OID30430#v1#InflammationII	raredmg	OLINK Proteomics	0.0326791	44339	250	44089	-0.185207	0.00232567	-0.135768	0.0635596	-0.260346	-0.0111899
PTPRG	25112#Mean MD in medial lemniscus on FA skeleton (right)	UR	Chapter VI Diseases of the nervous system	0.0326798	34972	71	34901	0.251974	-0.000463961	0.250501	0.117271	0.0206454	0.480356
PCSK1	1072#548#CGA#P01215#OID21069#v1#Neurology	ptv	OLINK Proteomics	0.0326805	45260	16	45244	-0.562395	0.00882019	-0.378258	0.177083	-0.725343	-0.0311729
PCSK1	1072#548#CGA#P01215#OID21069#v1#Neurology	ptv5pcnt	OLINK Proteomics	0.0326805	45260	16	45244	-0.562395	0.00882019	-0.378258	0.177083	-0.725343	-0.0311729
SLTM	1072#1983#PCBP2#Q15366#OID31003#v1#NeurologyII	syn	OLINK Proteomics	0.0326822	45520	105	45415	-0.207378	0.000803731	-0.206595	0.0967193	-0.396167	-0.017024
UBR2	1072#46#ADAMTSL4#Q6UY14#OID30275#v1#CardiometabolicII	syn	OLINK Proteomics	0.0326826	44457	166	44291	-0.183903	0.0122192	-0.160864	0.0753099	-0.308473	-0.0132553
MC4R	1072#582#CLEC14A#Q86T13#OID21090#v1#Neurology	flexdmg	OLINK Proteomics	0.0326838	45260	120	45140	0.282214	0.0287917	0.185848	0.0870071	0.0153128	0.356384
PTPRG	25274#Mean L2 in posterior corona radiata on FA skeleton (right)	syn	Chapter VI Diseases of the nervous system	0.0326846	34972	138	34834	-0.186458	-0.00210329	-0.179592	0.0840778	-0.344387	-0.0147968
UBR3	25282#Mean L2 in cingulum cingulate gyrus on FA skeleton (right)	ptvraredmg	Chapter VI Diseases of the nervous system	0.0326851	34972	124	34848	-0.202291	-0.00167026	-0.184022	0.0861519	-0.352882	-0.0151613
NAA15	25893#Volume of grey matter in I-IV Cerebellum (left)	flexnonsynmtr	Chapter VI Diseases of the nervous system	0.0326863	36929	32	36897	-0.430151	0.00392385	-0.360247	0.168655	-0.690815	-0.0296778
UBR3	25547#Weighted-mean MO in tract cingulate gyrus part of cingulum (right)	UR	Chapter VI Diseases of the nervous system	0.0326869	34970	51	34919	0.38564	-0.00863021	0.289749	0.135651	0.0238693	0.55563
MC4R	12340#QRS duration	ptvraredmg	Chapter IX Diseases of the circulatory system	0.032687	39164	98	39066	0.288241	0.012399	0.199909	0.093591	0.0164681	0.383349
RMC1	1072#2626#TBC1D23#Q9NUY8#OID21286#v1#Oncology	syn	OLINK Proteomics	0.0326877	45042	107	44935	-0.182482	-0.00699215	-0.203492	0.0952695	-0.390222	-0.0167625
BSN	23123#Arm fat percentage (left)	URmtr	Chapter XXI Factors influencing health status and contact with health services	0.0326877	411878	513	411365	-0.0305339	-0.015213	0.0703858	0.0329536	0.00579772	0.134974
RIF1	1072#61#ADIPOQ#Q15848#OID30748#v1#InflammationII	UR	OLINK Proteomics	0.0326897	45680	75	45605	-0.0824969	0.0401324	-0.212207	0.0993507	-0.406936	-0.0174781
NAA15	1072#1700#MEGF9#Q9H1U4#OID20285#v1#Cardiometabolic	raredmgmtr	OLINK Proteomics	0.0326918	45667	28	45639	-0.459644	0.00500344	-0.398814	0.186719	-0.764786	-0.0328432
HNF4A	1072#2667#TGOLN2#O43493#OID30691#v1#InflammationII	syn	OLINK Proteomics	0.0326934	45669	92	45577	-0.0708993	0.03634	-0.217423	0.101795	-0.416943	-0.0179034
GIGYF1	1072#2054#PINLYP#A6NC86#OID30651#v1#InflammationII	ptv	OLINK Proteomics	0.0326935	44654	41	44613	-0.322885	-0.0117663	-0.330393	0.154686	-0.63358	-0.0272057
GIGYF1	1072#2054#PINLYP#A6NC86#OID30651#v1#InflammationII	ptv5pcnt	OLINK Proteomics	0.0326935	44654	41	44613	-0.322885	-0.0117663	-0.330393	0.154686	-0.63358	-0.0272057
IRS2	1072#2249#RBKS#Q9H477#OID20986#v1#Neurology	UR	OLINK Proteomics	0.0326944	44206	51	44155	0.25218	0.00220781	0.284683	0.133286	0.0234404	0.545925
PTPRG	1072#1117#GAMT#Q14353#OID30133#v1#CardiometabolicII	ptv	OLINK Proteomics	0.032695	44108	19	44089	0.636326	0.00286477	0.489851	0.229344	0.0403321	0.93937
PTPRG	1072#1117#GAMT#Q14353#OID30133#v1#CardiometabolicII	ptv5pcnt	OLINK Proteomics	0.032695	44108	19	44089	0.636326	0.00286477	0.489851	0.229344	0.0403321	0.93937
BSN	1072#2214#PYY#P10082#OID30150#v1#CardiometabolicII	ptvraredmg	OLINK Proteomics	0.0326964	44108	294	43814	0.11154	0.0275454	0.121474	0.0568736	0.0100008	0.232947
PCSK1	1072#1588#LILRA3#Q8N6C8#OID30376#v1#CardiometabolicII	URmtr	OLINK Proteomics	0.0326978	45606	41	45565	0.420877	-0.0142705	0.329522	0.154282	0.0271264	0.631917
GIGYF1	1072#2316#RRM2#P31350#OID21187#v1#Oncology	raredmgmtr	OLINK Proteomics	0.032698	44180	125	44055	0.123914	-0.00857943	0.190629	0.0892527	0.0156925	0.365566
TNRC6B	25096#Mean FA in superior longitudinal fasciculus on FA skeleton (right)	URmtr	Chapter VI Diseases of the nervous system	0.0327012	34972	22	34950	0.325369	0.00272191	0.446434	0.209023	0.0367432	0.856126
SLTM	1072#476#CDAN1#Q8IWY9#OID31076#v1#NeurologyII	raredmg	OLINK Proteomics	0.0327021	45493	85	45408	-0.241584	0.00480169	-0.231969	0.108611	-0.444848	-0.0190906
GIGYF1	23621#NMR Cholesteryl Esters to Total Lipids in Medium LDL percentage	URmtr	NMR Metabolomics	0.0327024	99685	118	99567	-0.109116	5.02898e-05	-0.191158	0.0895039	-0.366584	-0.0157312
HNF1A	1072#830#DNAJB6#O75190#OID30613#v1#InflammationII	URmtr	OLINK Proteomics	0.0327036	44291	17	44274	-0.542274	0.00345354	-0.512592	0.240004	-0.983004	-0.0421812
TNK2	1072#2718#TNFRSF10C#O14798#OID20265#v1#Cardiometabolic	flexdmg	OLINK Proteomics	0.0327037	45376	380	44996	0.163628	-0.0107574	0.10997	0.0514895	0.00904933	0.21089
TNRC6B	1072#789#DDX25#Q9UHL0#OID30892#v1#NeurologyII	UR	OLINK Proteomics	0.0327041	44410	48	44362	-0.199259	0.010408	-0.308337	0.144369	-0.591303	-0.0253723
PCSK1	23121#Arm fat-free mass (right)	raredmgmtr	Chapter XXI Factors influencing health status and contact with health services	0.0327056	411905	962	410943	-0.00905873	0.0148274	0.0422354	0.019776	0.00347498	0.0809958
IRS2	1072#805#DGKA#P23743#OID30546#v1#InflammationII	flexnonsynmtr	OLINK Proteomics	0.0327058	44339	349	43990	0.0716568	-0.00435126	0.113201	0.053003	0.00931402	0.217088
MC4R	1072#1100#FYB1#O15117#OID21140#v1#Neurology	ptv5pcnt	OLINK Proteomics	0.0327077	45183	18	45165	-0.614375	0.00164425	-0.498315	0.233324	-0.955635	-0.0409957
MC4R	1072#1100#FYB1#O15117#OID21140#v1#Neurology	ptv	OLINK Proteomics	0.0327077	45183	18	45165	-0.614375	0.00164425	-0.498315	0.233324	-0.955635	-0.0409957
IRS2	1072#2539#SPINK4#O60575#OID20509#v1#Inflammation	flexdmg	OLINK Proteomics	0.0327087	45190	214	44976	-0.159942	-0.023732	-0.141186	0.0661072	-0.270757	-0.0116144
GIGYF1	1072#238#BAP18#Q8IXM2#OID31150#v1#NeurologyII	syn	OLINK Proteomics	0.0327114	45493	237	45256	0.109977	-0.0149174	0.136406	0.0638701	0.0112193	0.261592
HNF4A	30880#Urate	raredmg	Chapter XVIII Symptoms signs and abnormal clinical and laboratory findings not elsewhere classified	0.032712	399791	969	398822	-0.0492449	0.00490969	-0.058145	0.0272265	-0.111508	-0.00478199
TNK2	5087#Cylindrical power (right)	raredmgmtr	Chapter VII Diseases of the eye and adnexa	0.0327149	91124	238	90886	0.164579	0.00136075	0.136533	0.0639321	0.0112269	0.261839
TNK2	1072#444#CD38#P28907#OID21316#v1#Oncology	rec	OLINK Proteomics	0.0327154	45042	60	44982	-0.0220127	0.000910942	-0.224133	0.10495	-0.429837	-0.01843
UBB	25190#Mean MO in fornix cres+stria terminalis on FA skeleton (right)	ptv	Chapter VI Diseases of the nervous system	0.0327155	34972	5	34967	1.73301	-0.00244353	0.907958	0.425145	0.0746599	1.74126
UBB	25190#Mean MO in fornix cres+stria terminalis on FA skeleton (right)	ptv5pcnt	Chapter VI Diseases of the nervous system	0.0327155	34972	5	34967	1.73301	-0.00244353	0.907958	0.425145	0.0746599	1.74126
SLTM	3581#Age at menopause (last menstrual period)	UR	Chapter XIV Diseases of the genitourinary system	0.0327157	130032	97	129935	-0.0935725	0.0143815	-0.213312	0.0998851	-0.409085	-0.0175393
RMC1	1072#2229#RAB6B#Q9NRW1#OID20817#v1#Neurology	URmtr	OLINK Proteomics	0.0327163	44217	22	44195	-0.52418	0.00915569	-0.455936	0.213492	-0.874383	-0.0374885
HNF1A	25623#Weighted-mean L3 in tract acoustic radiation (left)	rec	Chapter VI Diseases of the nervous system	0.0327169	34970	2	34968	1.58905	-0.00216526	1.50923	0.706691	0.12409	2.89437
HNF4A	5265#Corneal resistance factor (left)	flexnonsynmtr	Chapter VII Diseases of the eye and adnexa	0.0327187	89373	381	88992	-0.134963	0.0347376	-0.108478	0.0507965	-0.208039	-0.00891787
UBB	25817#Volume of grey matter in Superior Parietal Lobule (right)	raredmg	Chapter VI Diseases of the nervous system	0.0327189	36929	4	36925	1.146	0.0104247	1.03838	0.486225	0.0853654	1.9914
UBB	25817#Volume of grey matter in Superior Parietal Lobule (right)	raredmgmtr	Chapter VI Diseases of the nervous system	0.0327189	36929	4	36925	1.146	0.0104247	1.03838	0.486225	0.0853654	1.9914
IP6K1	1072#851#DPP7#Q9UHL4#OID20142#v1#Cardiometabolic	syn	OLINK Proteomics	0.0327194	44917	48	44869	-0.36217	-0.00308789	-0.305284	0.142951	-0.585471	-0.0250965
MC4R	1072#2769#TPSG1#Q9NRR2#OID30424#v1#InflammationII	raredmg	OLINK Proteomics	0.0327194	44339	84	44255	0.135343	0.00475138	0.23354	0.109357	0.0191986	0.447881
GIGYF1	1072#1789#MYH4#Q9Y623#OID30061#v1#CardiometabolicII	ptvraredmg	OLINK Proteomics	0.0327217	44108	387	43721	0.123777	2.51295e-05	0.108982	0.0510323	0.00895773	0.209006
RMC1	25693#Weighted-mean OD in tract middle cerebellar peduncle	raredmg	Chapter VI Diseases of the nervous system	0.032723	34969	60	34909	-0.0596846	-0.00476371	-0.27033	0.126586	-0.518442	-0.0222182
RIF1	1072#1436#INSL3#P51460#OID31129#v1#NeurologyII	UR	OLINK Proteomics	0.0327237	45493	74	45419	-0.036619	-0.000658097	0.153154	0.0717172	0.0125868	0.293721
IRS2	1072#275#BOLA1#Q9Y3E2#OID30837#v1#NeurologyII	rec	OLINK Proteomics	0.032725	44185	8	44177	-1.25824	0.00976339	-0.746043	0.349352	-1.43078	-0.061308
SLTM	30010#Red blood cell (erythrocyte) count	flexnonsynmtr	Chapter XVIII Symptoms signs and abnormal clinical and laboratory findings not elsewhere classified	0.0327253	407313	1886	405427	-0.0159711	-0.0075973	0.0417303	0.0195417	0.00342908	0.0800315
GCK	1072#704#CSNK1D#P48730#OID30492#v1#InflammationII	raredmg	OLINK Proteomics	0.0327267	44339	100	44239	0.288123	0.012654	0.213022	0.0997536	0.0175037	0.408541
IGF1R	1072#2438#SHBG#P04278#OID30685#v1#InflammationII	raredmg	OLINK Proteomics	0.0327291	45669	207	45462	-0.123468	0.0175355	-0.134916	0.063179	-0.258748	-0.0110841
IGF1R	25717#Weighted-mean ISOVF in tract inferior fronto-occipital fasciculus (right)	flexnonsynmtr	Chapter VI Diseases of the nervous system	0.0327305	34969	135	34834	0.167572	-0.000958925	0.180707	0.0846221	0.0148449	0.346569
RMC1	1072#2658#TG#P01266#OID31359#v1#OncologyII	flexdmg	OLINK Proteomics	0.0327324	45424	179	45245	-0.144376	9.7642e-05	-0.156909	0.0734795	-0.30093	-0.0128882
NAA15	1072#1644#LYPD3#O95274#OID21530#v1#Oncology	flexdmg	OLINK Proteomics	0.0327332	45027	46	44981	0.417817	0.00187175	0.308531	0.144484	0.025341	0.591722
HNF1A	25475#Mean ISOVF in cingulum cingulate gyrus on FA skeleton (left)	rec	Chapter VI Diseases of the nervous system	0.0327354	34970	2	34968	-1.6011	-0.0060009	-1.50818	0.706274	-2.8925	-0.123857
MC4R	1072#2230#RABEP1#Q15276#OID30647#v1#InflammationII	raredmg	OLINK Proteomics	0.0327356	44654	83	44571	0.16749	-0.0125111	0.227738	0.10665	0.0187022	0.436773
RMC1	23113#Leg fat-free mass (right)	raredmgmtr	Chapter XXI Factors influencing health status and contact with health services	0.032737	411984	323	411661	-0.00980568	0.0122247	0.0754089	0.0353153	0.0061919	0.144626
RMC1	23414#NMR Phospholipids in HDL	URmtr	NMR Metabolomics	0.0327372	99711	46	99665	-0.301186	0.000125692	-0.283392	0.132716	-0.543514	-0.0232697
HNF4A	1072#1490#KHDC3L#Q587J8#OID31245#v1#OncologyII	ptvraredmg	OLINK Proteomics	0.0327386	44039	130	43909	-0.209356	0.00223981	-0.187565	0.0878383	-0.35973	-0.0154002
BSN	25875#Volume of grey matter in Supracalcarine Cortex (right)	raredmgmtr	Chapter VI Diseases of the nervous system	0.0327395	36929	112	36817	-0.163981	0.0097219	-0.192567	0.090181	-0.369325	-0.0158101
GIGYF1	1072#2659#TGFA#P01135#OID20600#v1#Inflammation	URmtr	OLINK Proteomics	0.0327401	45190	81	45109	-0.148344	0.00279751	-0.233366	0.109289	-0.447574	-0.0191588
MC4R	1072#1996#PDCD1#Q15116#OID21396#v1#Oncology	rec	OLINK Proteomics	0.0327406	45541	5	45536	-0.502887	0.00406564	-0.938081	0.439317	-1.79915	-0.0770119
APBA1	23401#NMR Total Cholesterol Minus HDL-C	URmtr	NMR Metabolomics	0.0327407	98786	68	98718	-0.173401	5.07475e-05	-0.24017	0.112477	-0.460624	-0.0197162
SLTM	25000#Volumetric scaling from T1 head image to standard space	ptv5pcnt	Chapter VI Diseases of the nervous system	0.0327445	36933	6	36927	0.803531	-0.0216974	0.678769	0.317882	0.0557103	1.30183
GCK	1072#493#CDH6#P55285#OID20157#v1#Cardiometabolic	ptv	OLINK Proteomics	0.0327457	45276	5	45271	1.01912	0.0177181	0.931076	0.436049	0.0764118	1.78574
GCK	1072#493#CDH6#P55285#OID20157#v1#Cardiometabolic	ptv5pcnt	OLINK Proteomics	0.0327457	45276	5	45271	1.01912	0.0177181	0.931076	0.436049	0.0764118	1.78574
RMC1	23469#NMR Tyrosine	UR	NMR Metabolomics	0.0327458	100510	73	100437	-0.247693	0.000236916	-0.24743	0.115881	-0.474554	-0.0203055
HNF1A	1072#1766#MSR1#P21757#OID21063#v1#Neurology	URmtr	OLINK Proteomics	0.0327471	45644	17	45627	-1.01899	0.000631769	-0.480908	0.225225	-0.922352	-0.0394638
MC4R	1072#321#C9orf40#Q8IXQ3#OID31489#v1#OncologyII	raredmg	OLINK Proteomics	0.0327472	45423	83	45340	-0.336159	-0.00646694	-0.230143	0.107783	-0.4414	-0.0188856
GCK	1072#2786#TRIM58#Q8NG06#OID31429#v1#OncologyII	flexnonsynmtr	OLINK Proteomics	0.0327493	45424	104	45320	0.319411	0.00944701	0.20614	0.0965431	0.0169137	0.395366
APBA1	1072#1387#IL1R1#P14778#OID21116#v1#Neurology	rec	OLINK Proteomics	0.0327502	45185	5	45180	-1.03266	0.00341121	-0.941417	0.440904	-1.8056	-0.0772381
IP6K1	1072#877#ECE1#P42892#OID20891#v1#Neurology	UR	OLINK Proteomics	0.0327516	44217	12	44205	0.795695	0.00622081	0.615191	0.288121	0.0504685	1.17991
GCK	1072#2642#TDP1#Q9NUW8#OID31403#v1#OncologyII	URmtr	OLINK Proteomics	0.0327517	45424	19	45405	0.668477	-0.0122544	0.487496	0.228316	0.0399927	0.935
PCSK1	1072#456#CD59#P13987#OID20339#v1#Cardiometabolic	ptvraredmg	OLINK Proteomics	0.0327531	43637	164	43473	0.24859	0.00279677	0.152215	0.0712894	0.0124861	0.291943
RIF1	1072#451#CD46#P15529#OID20380#v1#Cardiometabolic	ptv	OLINK Proteomics	0.0327537	44997	13	44984	-0.56346	0.0172053	-0.576731	0.270112	-1.10615	-0.0473072
RIF1	1072#451#CD46#P15529#OID20380#v1#Cardiometabolic	ptv5pcnt	OLINK Proteomics	0.0327537	44997	13	44984	-0.56346	0.0172053	-0.576731	0.270112	-1.10615	-0.0473072
UBR3	1072#2410#SERPINC1#P01008#OID30789#v1#InflammationII	ptvraredmg	OLINK Proteomics	0.0327538	45606	164	45442	-0.149383	0.00692912	-0.161648	0.0757078	-0.310036	-0.0132592
IGF1R	1072#455#CD58#P19256#OID20716#v1#Inflammation	flexnonsynmtr	OLINK Proteomics	0.0327571	45157	186	44971	-0.136491	0.0258729	-0.15403	0.0721414	-0.295428	-0.0126318
MC4R	1072#188#ARTN#Q5T4W7#OID20446#v1#Inflammation	rec	OLINK Proteomics	0.032759	44437	5	44432	-1.82884	-0.00114827	-0.954934	0.447257	-1.83157	-0.0783031
HNF1A	1072#1303#HSPA1A#P0DMV8#OID20718#v1#Inflammation	URmtr	OLINK Proteomics	0.032759	45384	16	45368	-0.519016	-0.00564711	-0.52511	0.245943	-1.00716	-0.0430581
TNRC6B	1072#1973#PAPPA#Q13219#OID20421#v1#Inflammation	raredmg	OLINK Proteomics	0.0327593	44437	100	44337	0.315591	0.0154523	0.202845	0.0950055	0.0166326	0.389058
HNF1A	1072#1303#HSPA1A#P0DMV8#OID20718#v1#Inflammation	flexnonsynmtr	OLINK Proteomics	0.0327593	45384	132	45252	-0.233336	-0.00564711	-0.183048	0.0857334	-0.351087	-0.0150093
IP6K1	25264#Mean L2 in anterior limb of internal capsule on FA skeleton (right)	raredmg	Chapter VI Diseases of the nervous system	0.0327594	34972	9	34963	0.860504	0.0012063	0.701857	0.328722	0.0575503	1.34616
IP6K1	25264#Mean L2 in anterior limb of internal capsule on FA skeleton (right)	raredmgmtr	Chapter VI Diseases of the nervous system	0.0327594	34972	9	34963	0.860504	0.0012063	0.701857	0.328722	0.0575503	1.34616
RMC1	1072#1584#LHPP#Q9H008#OID20749#v1#Inflammation	UR	OLINK Proteomics	0.0327595	45308	41	45267	-0.243734	-0.000587684	-0.32156	0.150607	-0.616753	-0.0263664
PCSK1	23306#Head BMC (bone mineral content)	raredmg	Chapter XIII Diseases of the musculoskeletal system and connective tissue	0.0327612	34922	107	34815	-0.242468	-0.00117702	-0.190465	0.0892074	-0.365315	-0.0156158
NAA15	1072#1356#IGSF8#Q969P0#OID20167#v1#Cardiometabolic	flexnonsynmtr	OLINK Proteomics	0.0327634	45276	45	45231	-0.424165	0.00950809	-0.312506	0.14637	-0.599394	-0.0256177
UBB	23104#Body mass index (BMI)	flexnonsynmtr	Chapter XXI Factors influencing health status and contact with health services	0.0327654	412026	160	411866	0.182675	-0.00332503	0.1662	0.0778472	0.013622	0.318778
SLTM	1072#2570#ST8SIA1#Q92185#OID30442#v1#InflammationII	flexdmg	OLINK Proteomics	0.0327657	44339	138	44201	-0.177693	0.0020756	-0.182571	0.0855129	-0.350178	-0.0149641
UBR2	1072#2456#SIRPB1#O00241#OID20739#v1#Inflammation	flexdmg	OLINK Proteomics	0.0327668	45157	292	44865	-0.121492	0.0220147	-0.122248	0.0572591	-0.234477	-0.0100191
TNRC6B	1072#280#BRAP#Q7Z569#OID31506#v1#OncologyII	raredmgmtr	OLINK Proteomics	0.0327685	45061	28	45033	0.632843	-0.0020661	0.397184	0.186037	0.0325484	0.761819
APBA1	1072#1006#FARSA#Q9Y285#OID30887#v1#NeurologyII	ptvraredmg	OLINK Proteomics	0.0327695	44410	159	44251	-0.0938581	-0.00262068	-0.168339	0.0788486	-0.322883	-0.0137942
IRS2	1072#2886#WASHC3#Q9Y3C0#OID31123#v1#NeurologyII	raredmgmtr	OLINK Proteomics	0.0327697	45493	45	45448	0.327678	-0.0111148	0.311695	0.145996	0.025541	0.59785
RIF1	23098#Weight	raredmg	Chapter XXI Factors influencing health status and contact with health services	0.0327704	412035	1067	410968	0.102267	0.0132137	0.0569865	0.0266929	0.00466918	0.109304
RMC1	25100#Mean FA in uncinate fasciculus on FA skeleton (right)	syn	Chapter VI Diseases of the nervous system	0.0327705	34972	117	34855	0.18424	-0.00306215	0.195635	0.0916337	0.0160302	0.37524
RIF1	1072#2800#TTN#Q8WZ42#OID30108#v1#CardiometabolicII	URmtr	OLINK Proteomics	0.0327713	44108	54	44054	0.318969	0.000929792	0.28806	0.134926	0.0236018	0.552517
PTPRG	30770#IGF-1	flexnonsynmtr	Chapter XVIII Symptoms signs and abnormal clinical and laboratory findings not elsewhere classified	0.0327721	398120	5801	392319	-0.030804	-0.00111387	-0.0271042	0.0126959	-0.0519878	-0.00222054
MC4R	4012#Age deep-vein thrombosis (DVT blood clot in leg) diagnosed	raredmg	Chapter IX Diseases of the circulatory system	0.0327729	7910	29	7881	0.24666	0	0.356612	0.167013	0.0292216	0.684001
IRS2	1072#527#CEP170#Q5SW79#OID30240#v1#CardiometabolicII	raredmgmtr	OLINK Proteomics	0.0327756	44457	43	44414	0.520882	-0.0088027	0.318438	0.149159	0.0260836	0.610792
IRS2	25436#Mean OD in uncinate fasciculus on FA skeleton (right)	URmtr	Chapter VI Diseases of the nervous system	0.0327767	34970	23	34947	0.542582	0.0020106	0.443502	0.20774	0.0363256	0.850678
BSN	1072#88#AKR1B1#P15121#OID21244#v1#Oncology	UR	OLINK Proteomics	0.0327773	44180	90	44090	0.174602	-0.0103731	0.223129	0.104516	0.0182747	0.427982
UBR2	1072#1727#MKI67#P46013#OID30455#v1#InflammationII	ptvraredmg	OLINK Proteomics	0.0327783	44339	188	44151	-0.131254	0.00315091	-0.15617	0.0731527	-0.299551	-0.0127899
GCK	1072#2580#STIP1#P31948#OID21077#v1#Neurology	ptvraredmg	OLINK Proteomics	0.0327784	45192	105	45087	0.131441	-0.0131042	0.20348	0.0953132	0.0166642	0.390295
NAA15	1072#570#CILP#O75339#OID30399#v1#CardiometabolicII	UR	OLINK Proteomics	0.0327808	45606	25	45581	0.368706	-0.00505653	0.405478	0.189935	0.0332019	0.777753
RMC1	1072#988#F9#P00740#OID20349#v1#Cardiometabolic	ptv	OLINK Proteomics	0.0327809	45352	11	45341	0.312894	0.00669962	0.628233	0.294279	0.0514415	1.20502
RMC1	1072#988#F9#P00740#OID20349#v1#Cardiometabolic	ptv5pcnt	OLINK Proteomics	0.0327809	45352	11	45341	0.312894	0.00669962	0.628233	0.294279	0.0514415	1.20502
IRS2	1072#1932#OFD1#O75665#OID31268#v1#OncologyII	URmtr	OLINK Proteomics	0.0327812	44858	41	44817	-0.32161	0.00311431	-0.333751	0.156337	-0.640173	-0.027328
PCSK1	1072#1394#IL20#Q9NYY1#OID20453#v1#Inflammation	flexnonsynmtr	OLINK Proteomics	0.0327815	44437	226	44211	0.0630469	-0.00157263	0.14214	0.0665821	0.0116384	0.272643
PCSK1	25558#Weighted-mean MO in tract middle cerebellar peduncle	syn	Chapter VI Diseases of the nervous system	0.0327823	34970	62	34908	0.240445	0.00550597	0.26686	0.125003	0.0218497	0.51187
IP6K1	1072#2142#PRKAR1A#P10644#OID20146#v1#Cardiometabolic	rec	OLINK Proteomics	0.032784	45276	1	45275	2.26352	0.00124976	2.12232	0.994163	0.173748	4.0709
GIGYF1	1072#510#CEACAM21#Q3KPI0#OID20548#v1#Inflammation	raredmgmtr	OLINK Proteomics	0.032785	45190	130	45060	0.115849	-0.0255116	0.184709	0.086524	0.0151205	0.354297
TNK2	1072#1956#P4HB#P07237#OID21509#v1#Oncology	raredmgmtr	OLINK Proteomics	0.0327863	45012	104	44908	0.104492	0.00140392	0.206444	0.0967061	0.0168984	0.39599
HNF4A	1072#1126#GBA#P04062#OID30966#v1#NeurologyII	syn	OLINK Proteomics	0.0327868	44410	90	44320	-0.269523	0.0130539	-0.225583	0.105672	-0.432701	-0.0184644
GIGYF1	1072#1936#OGT#O15294#OID31300#v1#OncologyII	flexnonsynmtr	OLINK Proteomics	0.0327874	44858	391	44467	0.108869	0.00667355	0.108765	0.05095	0.00890231	0.208628
HNF4A	23502#NMR Concentration of Medium VLDL Particles	flexdmg	NMR Metabolomics	0.0327904	100692	538	100154	-0.0878626	0.000547656	-0.0880631	0.0412537	-0.16892	-0.00720628
PTPRG	1072#663#CPTP#Q5TA50#OID30106#v1#CardiometabolicII	rec	OLINK Proteomics	0.0327918	44108	24	44084	-0.235681	0.00384482	-0.43601	0.20425	-0.836342	-0.0356767
SLTM	22427#Body surface area	raredmgmtr	Chapter IX Diseases of the circulatory system	0.0327919	34244	22	34222	0.281088	0.00965052	0.344505	0.161383	0.0281896	0.660821
BSN	1072#1453#ITGAL#P20701#OID30537#v1#InflammationII	URmtr	OLINK Proteomics	0.0327956	44339	55	44284	-0.187267	-0.00100029	-0.283491	0.132805	-0.543791	-0.0231911
GIGYF1	25458#Mean ISOVF in posterior limb of internal capsule on FA skeleton (right)	UR	Chapter VI Diseases of the nervous system	0.0327956	34970	64	34906	0.275977	-0.0029695	0.263608	0.123489	0.0215648	0.505651
UBR2	25497#Weighted-mean FA in tract corticospinal tract (right)	ptvraredmg	Chapter VI Diseases of the nervous system	0.0327989	34970	155	34815	0.212832	0.00157755	0.166017	0.0777733	0.0135784	0.318455
RMC1	1072#1739#MMP9#P14780#OID21103#v1#Neurology	raredmgmtr	OLINK Proteomics	0.0328005	45183	37	45146	0.335862	0.0134486	0.343544	0.160942	0.028095	0.658994
GCK	23355#Posterior thigh muscle fat infiltration (MFI) (left)	raredmgmtr	Chapter XVIII Symptoms signs and abnormal clinical and laboratory findings not elsewhere classified	0.0328005	21327	39	21288	0.154578	0.00730013	0.314785	0.147464	0.0257444	0.603826
IP6K1	23547#NMR Cholesterol in Small LDL	UR	NMR Metabolomics	0.0328006	99842	29	99813	0.33381	-0.00018829	0.380572	0.178292	0.0311221	0.730023
TNK2	1072#1570#LELP1#Q5T871#OID30845#v1#NeurologyII	flexdmg	OLINK Proteomics	0.0328014	44185	379	43806	-0.0714403	-0.00343847	-0.110204	0.051628	-0.211395	-0.00901196
UBR2	1072#295#BTN1A1#Q13410#OID31363#v1#OncologyII	syn	OLINK Proteomics	0.0328015	45270	172	45098	0.194781	0.0196646	0.162934	0.0763312	0.0133239	0.312545
IP6K1	25554#Weighted-mean MO in tract inferior fronto-occipital fasciculus (left)	syn	Chapter VI Diseases of the nervous system	0.0328017	34970	37	34933	-0.212706	-0.00596997	-0.346852	0.162492	-0.665341	-0.0283637
PTPRG	23438#NMR Sphingomyelins	syn	NMR Metabolomics	0.0328026	99846	365	99481	-0.175663	0.000640162	-0.0987756	0.0462753	-0.189475	-0.00807658
TNRC6B	1072#2162#PRTFDC1#Q9NRG1#OID20867#v1#Neurology	ptvraredmg	OLINK Proteomics	0.0328057	44217	129	44088	0.335302	-0.00474084	0.186703	0.0874683	0.0152634	0.358142
PCSK1	1072#903#EGLN1#Q9GZT9#OID20572#v1#Inflammation	ptvraredmg	OLINK Proteomics	0.032806	45190	168	45022	0.117038	-0.0163686	0.160952	0.0754045	0.0131579	0.308746
GCK	1072#2544#SPINT2#O43291#OID20720#v1#Inflammation	raredmgmtr	OLINK Proteomics	0.032807	45452	82	45370	0.253761	0.0166818	0.231274	0.10835	0.0189056	0.443642
SLTM	1072#2179#PSMG4#Q5JS54#OID30514#v1#InflammationII	raredmgmtr	OLINK Proteomics	0.0328077	44339	28	44311	-0.389505	-0.00922777	-0.39078	0.183078	-0.749616	-0.0319432
RMC1	1072#1344#IGFBP2#P18065#OID20325#v1#Cardiometabolic	UR	OLINK Proteomics	0.0328078	45739	42	45697	-0.301214	0.0451444	-0.313152	0.14671	-0.600707	-0.0255975
APBA1	23524#NMR Total Lipids in IDL	ptv	NMR Metabolomics	0.0328084	99744	31	99713	-0.19461	6.28251e-05	-0.340997	0.159759	-0.654123	-0.027872
APBA1	23524#NMR Total Lipids in IDL	ptv5pcnt	NMR Metabolomics	0.0328084	99744	31	99713	-0.19461	6.28251e-05	-0.340997	0.159759	-0.654123	-0.027872
PCSK1	1072#571#CINP#Q9BW66#OID31328#v1#OncologyII	rec	OLINK Proteomics	0.0328107	44858	6	44852	1.12021	0.00409062	0.872281	0.408666	0.0712881	1.67327
PTPRG	1072#1487#KDM3A#Q9Y4C1#OID30426#v1#InflammationII	rec	OLINK Proteomics	0.0328118	44339	25	44314	0.100447	0.00485141	0.427933	0.200489	0.0349708	0.820894
PTPRG	5160#3mm regularity index (right)	raredmg	Chapter VII Diseases of the eye and adnexa	0.0328126	86453	490	85963	0.0742972	-0.0140129	0.0941201	0.0440967	0.00769097	0.180549
TNK2	90091#No-wear time bias adjusted acceleration maximum	raredmg	Chapter XXI Factors influencing health status and contact with health services	0.0328149	89192	394	88798	-0.156068	-0.00274434	-0.102716	0.0481245	-0.197039	-0.00839209
BSN	1072#2138#PRG2#P13727#OID30381#v1#CardiometabolicII	UR	OLINK Proteomics	0.0328152	45606	91	45515	0.286881	0.0359624	0.214481	0.100487	0.0175236	0.411438
PTPRG	23311#Spine bone area	UR	Chapter XIII Diseases of the musculoskeletal system and connective tissue	0.0328167	35205	70	35135	-0.120239	0.0196957	-0.21574	0.101078	-0.413855	-0.0176251
APBA1	1072#2826#UNC5D#Q6UXZ4#OID30447#v1#InflammationII	flexnonsynmtr	OLINK Proteomics	0.0328173	44339	215	44124	-0.108569	0.00795236	-0.145158	0.0680097	-0.278458	-0.0118583
GCK	23317#Arms combined bone area	ptvraredmg	Chapter XIII Diseases of the musculoskeletal system and connective tissue	0.0328173	35205	77	35128	0.124974	0.0113069	0.157384	0.0737371	0.0128571	0.301911
SLTM	1072#1632#LTBP3#Q9NS15#OID21191#v1#Oncology	raredmgmtr	OLINK Proteomics	0.0328174	44180	28	44152	0.26152	0.00306047	0.388759	0.182142	0.0317581	0.74576
HNF4A	1072#2816#UBE2B#P63146#OID31368#v1#OncologyII	UR	OLINK Proteomics	0.0328185	45424	47	45377	-0.373229	-9.7642e-05	-0.310122	0.145299	-0.594911	-0.0253324
RMC1	1072#450#CD40LG#P29965#OID20616#v1#Inflammation	flexnonsynmtr	OLINK Proteomics	0.0328222	45752	239	45513	-0.0958313	0.00904255	-0.138145	0.0647259	-0.265009	-0.0112817
RIF1	1072#1718#MGMT#P16455#OID20588#v1#Inflammation	UR	OLINK Proteomics	0.0328226	45190	75	45115	0.330945	-0.00215948	0.245693	0.115116	0.0200642	0.471321
TNK2	23119#Arm fat percentage (right)	raredmgmtr	Chapter XXI Factors influencing health status and contact with health services	0.0328229	411941	985	410956	-0.0583123	-0.0160666	-0.0509898	0.0238912	-0.0978158	-0.00416376
UBR2	1072#544#CFHR4#Q92496#OID30758#v1#InflammationII	URmtr	OLINK Proteomics	0.0328242	45608	25	45583	0.526849	0.00119113	0.425634	0.199426	0.0347552	0.816512
BSN	1072#2266#REG3G#Q6UW15#OID31408#v1#OncologyII	UR	OLINK Proteomics	0.0328244	45424	93	45331	0.171961	-0.00627354	0.219391	0.102793	0.0179142	0.420867
IP6K1	1072#264#BLNK#Q8WV28#OID30541#v1#InflammationII	URmtr	OLINK Proteomics	0.0328246	44339	12	44327	-0.592312	-0.0114035	-0.612288	0.286881	-1.17458	-0.0499952
MC4R	1072#1364#IL12A_IL12B#P29459_P29460#OID21327#v1#Oncology	raredmg	OLINK Proteomics	0.0328248	45042	80	44962	0.160493	0.025189	0.232984	0.109162	0.0190236	0.446944
TNK2	23326#Femur neck bone area (right)	UR	Chapter XIII Diseases of the musculoskeletal system and connective tissue	0.0328257	33972	68	33904	0.204169	0.0195758	0.186792	0.0875194	0.0152513	0.358333
SLTM	30050#Mean corpuscular haemoglobin	rec	Chapter XVIII Symptoms signs and abnormal clinical and laboratory findings not elsewhere classified	0.0328259	407310	95	407215	0.333622	0.0379824	0.211422	0.0990632	0.0172611	0.405583
APBA1	23287#Trunk total mass	UR	Chapter XIII Diseases of the musculoskeletal system and connective tissue	0.0328272	35204	29	35175	0.40788	0.0118602	0.337333	0.158055	0.0275401	0.647127
IRS2	1072#195#ASRGL1#Q7L266#OID30283#v1#CardiometabolicII	URmtr	OLINK Proteomics	0.0328286	44457	41	44416	0.451578	0.00690747	0.329345	0.154315	0.0268851	0.631805
BSN	25654#Weighted-mean ICVF in tract cingulate gyrus part of cingulum (left)	rec	Chapter VI Diseases of the nervous system	0.0328301	34969	178	34791	0.101573	0.000123732	0.153416	0.0718833	0.0125227	0.29431
MC4R	25878#Volume of grey matter in Thalamus (left)	ptvraredmg	Chapter VI Diseases of the nervous system	0.0328321	36929	86	36843	0.2817	0.0060322	0.219046	0.102635	0.0178773	0.420214
MC4R	1072#2666#TGM2#P21980#OID20141#v1#Cardiometabolic	ptv	OLINK Proteomics	0.0328326	45202	18	45184	0.521954	-0.0087137	0.489621	0.229418	0.0399584	0.939283
MC4R	1072#2666#TGM2#P21980#OID20141#v1#Cardiometabolic	ptv5pcnt	OLINK Proteomics	0.0328326	45202	18	45184	0.521954	-0.0087137	0.489621	0.229418	0.0399584	0.939283
UBR2	25579#Weighted-mean L1 in tract forceps major	ptvraredmg	Chapter VI Diseases of the nervous system	0.0328361	34970	155	34815	-0.181733	0.00813528	-0.171115	0.0801788	-0.328268	-0.0139619
RMC1	30760#HDL cholesterol	ptvraredmg	Chapter XVIII Symptoms signs and abnormal clinical and laboratory findings not elsewhere classified	0.0328384	366365	867	365498	-0.0580363	0.0111572	-0.0655489	0.0307156	-0.12575	-0.00534732
TNK2	2217#Age started wearing glasses or contact lenses	flexdmg	Chapter VII Diseases of the eye and adnexa	0.0328399	361049	3218	357831	-0.0297849	0.000442154	-0.0371359	0.0174016	-0.0712426	-0.00302916
GCK	1072#2351#SCARB2#Q14108#OID20943#v1#Neurology	ptvraredmg	OLINK Proteomics	0.0328415	44060	103	43957	0.231738	0.00981878	0.193119	0.0904928	0.0157516	0.370487
UBB	1072#2396#SERPINA1#P01009#OID30750#v1#InflammationII	URmtr	OLINK Proteomics	0.0328419	44791	7	44784	0.607508	0.000569225	0.805642	0.377513	0.0657097	1.54557
UBB	1072#2396#SERPINA1#P01009#OID30750#v1#InflammationII	UR	OLINK Proteomics	0.0328419	44791	7	44784	0.607508	0.000569225	0.805642	0.377513	0.0657097	1.54557
PCSK1	23271#Leg lean mass (right)	ptvraredmg	Chapter XVIII Symptoms signs and abnormal clinical and laboratory findings not elsewhere classified	0.032842	3904	15	3889	0.334674	0.00806925	0.363558	0.170303	0.0296664	0.697449
IRS2	1072#1724#MINDY1#Q8N5J2#OID31399#v1#OncologyII	raredmgmtr	OLINK Proteomics	0.032842	45424	45	45379	0.264084	0.00695705	0.313312	0.146814	0.0255542	0.601069
UBB	5254#Intra-ocular pressure corneal-compensated (right)	syn	Chapter VII Diseases of the eye and adnexa	0.0328422	89540	105	89435	-0.0907083	0.00489102	-0.20548	0.096287	-0.394202	-0.0167587
GIGYF1	1072#731#CTSO#P43234#OID20660#v1#Inflammation	ptv5pcnt	OLINK Proteomics	0.0328426	45752	42	45710	0.352686	0.00807281	0.323525	0.1516	0.0263862	0.620664
GIGYF1	1072#731#CTSO#P43234#OID20660#v1#Inflammation	ptv	OLINK Proteomics	0.0328426	45752	42	45710	0.352686	0.00807281	0.323525	0.1516	0.0263862	0.620664
MC4R	23509#NMR Concentration of Small VLDL Particles	URmtr	NMR Metabolomics	0.0328446	100603	32	100571	-0.299314	0.000124577	-0.377088	0.176704	-0.723425	-0.0307499
RIF1	1072#1810#NAGA#P17050#OID30509#v1#InflammationII	raredmg	OLINK Proteomics	0.0328467	44267	119	44148	0.115507	0.0173098	0.194678	0.0912262	0.0158735	0.373483
RIF1	25495#Weighted-mean FA in tract parahippocampal part of cingulum (right)	ptv	Chapter VI Diseases of the nervous system	0.032847	34970	2	34968	-1.46352	0.0125898	-1.4743	0.690851	-2.82839	-0.120209
RIF1	25495#Weighted-mean FA in tract parahippocampal part of cingulum (right)	ptv5pcnt	Chapter VI Diseases of the nervous system	0.032847	34970	2	34968	-1.46352	0.0125898	-1.4743	0.690851	-2.82839	-0.120209
HNF1A	1072#1012#FCAMR#Q8WWV6#OID30332#v1#CardiometabolicII	raredmg	OLINK Proteomics	0.0328471	45616	212	45404	-0.183508	-0.0177449	-0.14145	0.0662835	-0.271367	-0.0115331
TNK2	23559#NMR Total Lipids in Large HDL	UR	NMR Metabolomics	0.0328476	100260	178	100082	-0.167066	0.000250007	-0.131971	0.0618431	-0.253183	-0.0107596
GIGYF1	1072#106#AMFR#Q9UKV5#OID20806#v1#Neurology	rec	OLINK Proteomics	0.0328479	44217	24	44193	-0.409757	0.00940654	-0.435897	0.204262	-0.836255	-0.035539
SLTM	1072#259#BHMT2#Q9H2M3#OID30051#v1#CardiometabolicII	rec	OLINK Proteomics	0.032848	44108	11	44097	0.131631	0.000804144	-0.644096	0.301825	-1.23568	-0.0525132
MC4R	1072#998#FAM171A2#A8MVW0#OID31005#v1#NeurologyII	URmtr	OLINK Proteomics	0.0328483	45520	11	45509	-0.856797	-0.00299573	-0.64332	0.301462	-1.23419	-0.0524489
GIGYF1	1072#1814#NAP1L4#Q99733#OID31475#v1#OncologyII	flexnonsynmtr	OLINK Proteomics	0.0328488	45349	394	44955	0.0767319	-0.00625766	0.105187	0.0492912	0.00857549	0.201799
UBB	1072#2015#PDP1#Q9P0J1#OID21176#v1#Oncology	syn	OLINK Proteomics	0.0328497	44180	56	44124	0.460936	-0.00605824	0.284933	0.133522	0.0232281	0.546638
IGF1R	23109#Impedance of arm (right)	raredmgmtr	Chapter XXI Factors influencing health status and contact with health services	0.0328499	411977	771	411206	0.0386747	-0.0156984	0.0535784	0.025108	0.00436754	0.102789
GIGYF1	1072#2655#TFPI#P10646#OID20388#v1#Cardiometabolic	URmtr	OLINK Proteomics	0.0328512	45133	78	45055	-0.156927	0.0141036	-0.230303	0.107923	-0.441833	-0.0187727
SLTM	1072#419#CD177#Q8N6Q3#OID21119#v1#Neurology	ptv5pcnt	OLINK Proteomics	0.0328545	45199	11	45188	0.281707	-0.0143913	0.644786	0.30216	0.0525474	1.23702
NAA15	1072#2187#PTH#P01270#OID30963#v1#NeurologyII	raredmg	OLINK Proteomics	0.0328557	44410	38	44372	-0.13111	-0.0166733	-0.33615	0.157528	-0.644908	-0.0273927
NAA15	1072#1022#FCRL2#Q96LA5#OID20639#v1#Inflammation	flexdmg	OLINK Proteomics	0.0328575	45542	46	45496	0.372075	-0.000243588	0.309412	0.144999	0.0252109	0.593613
TNRC6B	25424#Mean OD in external capsule on FA skeleton (right)	flexnonsynmtr	Chapter VI Diseases of the nervous system	0.0328581	34970	166	34804	-0.209844	-0.00395934	-0.165027	0.0773359	-0.316608	-0.0134461
GCK	1072#800#DEFB4A_DEFB4B#O15263#OID21373#v1#Oncology	syn	OLINK Proteomics	0.0328591	44623	61	44562	-0.323572	0.00760673	-0.258066	0.120938	-0.495108	-0.0210251
IRS2	25523#Weighted-mean MD in tract corticospinal tract (left)	URmtr	Chapter VI Diseases of the nervous system	0.0328595	34970	23	34947	-0.627009	0.00182501	-0.43791	0.205218	-0.840143	-0.0356768
IGF1R	1072#542#CFH#P08603#OID30790#v1#InflammationII	UR	OLINK Proteomics	0.032861	43171	71	43100	0.302447	-0.0130931	0.248896	0.116642	0.0202755	0.477516
TNRC6B	1072#2234#RAD23B#P54727#OID21166#v1#Oncology	ptvraredmg	OLINK Proteomics	0.0328624	44180	133	44047	0.221345	0.00215738	0.183646	0.0860643	0.0149588	0.352334
PTPRG	1072#400#CCL5#P13501#OID20412#v1#Cardiometabolic	UR	OLINK Proteomics	0.0328634	45432	91	45341	-0.0786386	-0.00275855	-0.221556	0.103831	-0.425067	-0.0180455
RIF1	25099#Mean FA in superior fronto-occipital fasciculus on FA skeleton (left)	flexnonsynmtr	Chapter VI Diseases of the nervous system	0.0328644	34972	353	34619	0.143109	-0.00819674	0.107327	0.0502979	0.00874124	0.205912
RIF1	1072#905#EHD3#Q9NZN3#OID30229#v1#CardiometabolicII	ptvraredmg	OLINK Proteomics	0.0328648	44457	149	44308	0.179277	0.00633391	0.173685	0.081397	0.0141452	0.333224
GIGYF1	1072#2314#RPS10#P46783#OID30070#v1#CardiometabolicII	UR	OLINK Proteomics	0.0328668	44108	115	43993	0.358652	0.000879533	0.19933	0.0934167	0.0162318	0.382429
RMC1	1072#588#CLEC4C#Q8WTT0#OID20547#v1#Inflammation	ptvraredmg	OLINK Proteomics	0.0328686	45190	117	45073	-0.176941	0.00186501	-0.195311	0.0915341	-0.374719	-0.0159026
HNF4A	1072#2187#PTH#P01270#OID30963#v1#NeurologyII	flexnonsynmtr	OLINK Proteomics	0.0328703	44410	212	44198	-0.1671	-0.0162864	-0.142581	0.0668224	-0.273554	-0.011608
HNF4A	1072#2423#SEZ6L#Q9BYH1#OID21488#v1#Oncology	ptv	OLINK Proteomics	0.0328734	45388	8	45380	0.802949	-0.0209902	0.715452	0.335312	0.0582352	1.37267
HNF4A	1072#2423#SEZ6L#Q9BYH1#OID21488#v1#Oncology	ptv5pcnt	OLINK Proteomics	0.0328734	45388	8	45380	0.802949	-0.0209902	0.715452	0.335312	0.0582352	1.37267
TNK2	1072#2740#TNFSF8#P32971#OID30384#v1#CardiometabolicII	syn	OLINK Proteomics	0.0328735	45606	338	45268	0.0902524	0.00717155	0.115471	0.0541182	0.00939894	0.221544
UBR3	25843#Volume of grey matter in Precuneous Cortex (right)	ptvraredmg	Chapter VI Diseases of the nervous system	0.0328768	36929	131	36798	0.157959	0.0141438	0.16858	0.0790097	0.013719	0.323441
IGF1R	23339#Femur troch BMC (bone mineral content) (left)	raredmgmtr	Chapter XIII Diseases of the musculoskeletal system and connective tissue	0.0328777	35189	67	35122	-0.441152	0.012052	-0.186414	0.0873684	-0.357659	-0.0151695
BSN	23489#NMR Total Lipids in Very Large VLDL	flexnonsynmtr	NMR Metabolomics	0.0328781	100394	2029	98365	-0.00515578	0.000112353	-0.04399	0.0206178	-0.0844006	-0.00357947
MC4R	1072#321#C9orf40#Q8IXQ3#OID31489#v1#OncologyII	raredmgmtr	OLINK Proteomics	0.0328785	45423	45	45378	-0.336159	-0.00662557	-0.312171	0.14631	-0.59894	-0.0254013
GIGYF1	1072#1659#MAN1A2#O60476#OID30262#v1#CardiometabolicII	ptv	OLINK Proteomics	0.032879	44457	42	44415	-0.556959	0.0372638	-0.31009	0.145335	-0.594949	-0.0252312
GIGYF1	1072#1659#MAN1A2#O60476#OID30262#v1#CardiometabolicII	ptv5pcnt	OLINK Proteomics	0.032879	44457	42	44415	-0.556959	0.0372638	-0.31009	0.145335	-0.594949	-0.0252312
APBA1	1072#2476#SLC39A14#Q15043#OID20852#v1#Neurology	raredmg	OLINK Proteomics	0.03288	44217	131	44086	-0.26224	0.0284488	-0.184353	0.086404	-0.353706	-0.0149992
PCSK1	1072#1089#FSTL3#O95633#OID20782#v1#Inflammation	URmtr	OLINK Proteomics	0.032881	45154	39	45115	0.336288	0.0297527	0.317994	0.149041	0.025871	0.610118
BSN	1072#2139#PRG3#Q9Y2Y8#OID30383#v1#CardiometabolicII	ptvraredmg	OLINK Proteomics	0.0328819	45606	303	45303	0.144834	0.0339435	0.118677	0.0556235	0.00965462	0.2277
UBR2	1072#245#BCHE#P06276#OID30717#v1#InflammationII	ptv	OLINK Proteomics	0.0328819	44938	9	44929	0.850173	0.00407272	0.692127	0.324396	0.0563057	1.32795
UBR2	1072#245#BCHE#P06276#OID30717#v1#InflammationII	ptv5pcnt	OLINK Proteomics	0.0328819	44938	9	44929	0.850173	0.00407272	0.692127	0.324396	0.0563057	1.32795
UBR2	25369#Mean ICVF in superior corona radiata on FA skeleton (left)	ptv	Chapter VI Diseases of the nervous system	0.032882	34970	7	34963	0.562182	-0.00578437	0.752229	0.352562	0.0611955	1.44326
UBR2	25369#Mean ICVF in superior corona radiata on FA skeleton (left)	ptv5pcnt	Chapter VI Diseases of the nervous system	0.032882	34970	7	34963	0.562182	-0.00578437	0.752229	0.352562	0.0611955	1.44326
MC4R	1072#2723#TNFRSF13C#Q96RJ3#OID20480#v1#Inflammation	flexnonsynmtr	OLINK Proteomics	0.0328839	44437	116	44321	0.193538	-0.0272123	0.192895	0.0904096	0.0156904	0.370099
GIGYF1	25803#Volume of grey matter in Middle Temporal Gyrus anterior division (right)	flexnonsynmtr	Chapter VI Diseases of the nervous system	0.0328846	36929	271	36658	0.0979595	0.0088141	0.123165	0.0577274	0.0100181	0.236313
HNF4A	1072#1690#MCTS1#Q9ULC4#OID31444#v1#OncologyII	raredmg	OLINK Proteomics	0.0328867	45423	126	45297	-0.157047	0.00222071	-0.189031	0.0886002	-0.362689	-0.0153732
GCK	30840#Total bilirubin	URmtr	Chapter XVIII Symptoms signs and abnormal clinical and laboratory findings not elsewhere classified	0.0328871	398604	204	398400	-0.0532476	0.00801638	-0.141609	0.0663749	-0.271701	-0.0115158
TNRC6B	1072#810#DIABLO#Q9NR28#OID20184#v1#Cardiometabolic	ptvraredmg	OLINK Proteomics	0.0328877	45135	135	45000	0.249423	-0.000786652	0.182324	0.085457	0.0148269	0.349821
RMC1	1072#1436#INSL3#P51460#OID31129#v1#NeurologyII	UR	OLINK Proteomics	0.0328877	45493	39	45454	0.0952755	-0.000926211	0.210689	0.0987519	0.0171335	0.404244
NAA15	1072#1938#OLR1#P78380#OID20183#v1#Cardiometabolic	raredmgmtr	OLINK Proteomics	0.0328889	44844	28	44816	-0.0997613	0.00927785	-0.396976	0.186068	-0.761672	-0.0322802
RMC1	25138#Mean MD in cingulum cingulate gyrus on FA skeleton (right)	ptvraredmg	Chapter VI Diseases of the nervous system	0.0328891	34972	79	34893	-0.203592	-0.00287656	-0.235369	0.11032	-0.4516	-0.0191391
HNF4A	1072#61#ADIPOQ#Q15848#OID30748#v1#InflammationII	flexnonsynmtr	OLINK Proteomics	0.0328892	45680	216	45464	0.167369	0.0392943	0.125091	0.0586317	0.0101716	0.24001
IRS2	1072#1708#MET#P08581#OID20269#v1#Cardiometabolic	syn	OLINK Proteomics	0.0328894	45373	225	45148	0.173033	0.0190474	0.137809	0.0645929	0.0112056	0.264412
HNF1A	22679#Minimum carotid IMT (intima-medial thickness) at 240 degrees	raredmg	Chapter IX Diseases of the circulatory system	0.0328894	41568	171	41397	-0.0789235	0.0088526	-0.155115	0.0727043	-0.297617	-0.0126128
SLTM	1072#1208#GPKOW#Q92917#OID20890#v1#Neurology	flexdmg	OLINK Proteomics	0.0328901	44217	137	44080	-0.109458	0.00707367	-0.180828	0.0847568	-0.346953	-0.0147029
IRS2	22436#10P Liver PDFF (proton density fat fraction)	syn	Chapter XVIII Symptoms signs and abnormal clinical and laboratory findings not elsewhere classified	0.0328922	8794	36	8758	-0.511887	0.002534	-0.347051	0.16265	-0.665882	-0.0282196
HNF4A	23344#Femur wards BMC (bone mineral content) (right)	raredmgmtr	Chapter XIII Diseases of the musculoskeletal system and connective tissue	0.0328926	33972	56	33916	-0.101997	0.00747979	-0.220798	0.103492	-0.423645	-0.0179501
MC4R	1072#1420#IL6ST#P40189#OID20147#v1#Cardiometabolic	raredmg	OLINK Proteomics	0.0328933	45276	81	45195	0.128885	0.0126939	0.230397	0.107993	0.0187294	0.442064
MC4R	1072#167#ARG2#P78540#OID31339#v1#OncologyII	raredmg	OLINK Proteomics	0.0328939	45424	84	45340	0.147705	-0.00965451	0.23266	0.109054	0.0189126	0.446406
MC4R	1072#161#APRT#P07741#OID20927#v1#Neurology	rec	OLINK Proteomics	0.0328941	44842	5	44837	-1.00594	0.0113031	-0.929464	0.435665	-1.78337	-0.0755541
RMC1	23125#Arm fat-free mass (left)	flexdmg	Chapter XXI Factors influencing health status and contact with health services	0.0328948	411833	1496	410337	0.0465662	0.0148072	0.0346165	0.0162262	0.00281366	0.0664193
MC4R	1072#1825#NCR1#O76036#OID20566#v1#Inflammation	ptvraredmg	OLINK Proteomics	0.0328954	45121	99	45022	0.253935	0.0458241	0.208331	0.097651	0.0169334	0.399729
SLTM	23212#Femur total BMD (bone mineral density) (right)	syn	Chapter XIII Diseases of the musculoskeletal system and connective tissue	0.0328961	33950	88	33862	0.226088	-0.00528733	0.200291	0.0938821	0.0162794	0.384303
TNK2	25461#Mean ISOVF in retrolenticular part of internal capsule on FA skeleton (left)	ptv	Chapter VI Diseases of the nervous system	0.0329012	34970	46	34924	-0.237401	0.00785688	-0.310547	0.145566	-0.595862	-0.0252324
IGF1R	23407#NMR Total Triglycerides	ptvraredmg	NMR Metabolomics	0.0329017	98885	458	98427	0.0724456	-0.00045627	0.0938087	0.0439733	0.0076216	0.179996
HNF1A	25352#Mean ICVF in medial lemniscus on FA skeleton (right)	raredmgmtr	Chapter VI Diseases of the nervous system	0.0329037	34970	82	34888	-0.249051	0.00389748	-0.225815	0.10585	-0.433285	-0.0183449
MC4R	1072#2233#RAC3#P60763#OID30958#v1#NeurologyII	flexdmg	OLINK Proteomics	0.032904	44410	117	44293	0.170189	0.00366896	0.197603	0.0926271	0.0160525	0.379154
UBR2	1072#946#EPHA2#P29317#OID21342#v1#Oncology	UR	OLINK Proteomics	0.0329054	43600	57	43543	-0.338186	0.0166987	-0.26578	0.124586	-0.509971	-0.021589
TNRC6B	25567#Weighted-mean MO in tract uncinate fasciculus (left)	ptvraredmg	Chapter VI Diseases of the nervous system	0.0329056	34970	103	34867	0.103032	-0.00182501	0.210191	0.0985276	0.0170734	0.403308
TNRC6B	1072#320#C9#P02748#OID30698#v1#InflammationII	flexdmg	OLINK Proteomics	0.0329058	45669	165	45504	-0.178178	-0.00342435	-0.162983	0.0763998	-0.312728	-0.0132385
PCSK1	1072#200#ATG4A#Q8WYN0#OID21246#v1#Oncology	rec	OLINK Proteomics	0.0329082	44180	6	44174	-0.565532	-0.00895573	-0.846043	0.396595	-1.62338	-0.0687105
PTPRG	1072#1797#MYO6#Q9UM54#OID30989#v1#NeurologyII	URmtr	OLINK Proteomics	0.0329088	45520	62	45458	-0.352374	-0.00347066	-0.270537	0.126819	-0.519104	-0.0219704
RIF1	25633#Weighted-mean L3 in tract forceps major	UR	Chapter VI Diseases of the nervous system	0.0329093	34970	54	34916	-0.470232	0.00108263	-0.289905	0.135897	-0.556267	-0.0235428
APBA1	25792#Volume of grey matter in Inferior Frontal Gyrus pars opercularis (left)	URmtr	Chapter VI Diseases of the nervous system	0.0329108	36929	19	36910	-0.474558	0.00901909	-0.467278	0.219045	-0.896614	-0.0379433
UBR2	1072#1663#MANSC1#Q9H8J5#OID21492#v1#Oncology	UR	OLINK Proteomics	0.0329119	45388	59	45329	-0.223511	0.0274426	-0.273625	0.128269	-0.525034	-0.0222167
BSN	1072#2288#RIPK4#P57078#OID30138#v1#CardiometabolicII	UR	OLINK Proteomics	0.0329129	44108	89	44019	0.176058	0.00452333	0.225887	0.105891	0.0183396	0.433434
GCK	1072#2095#PODXL#O00592#OID21358#v1#Oncology	flexnonsynmtr	OLINK Proteomics	0.0329139	45042	104	44938	0.22969	-0.00288055	0.209061	0.0980036	0.0169723	0.40115
UBB	1072#596#CLIC5#Q9NZA1#OID30890#v1#NeurologyII	syn	OLINK Proteomics	0.0329157	44410	59	44351	0.146709	-0.0066391	0.276754	0.129738	0.0224654	0.531042
MC4R	1072#2281#RGS10#O43665#OID30999#v1#NeurologyII	rec	OLINK Proteomics	0.0329186	45520	5	45515	-0.843652	0.011155	-0.949759	0.44524	-1.82244	-0.0770816
IGF1R	1072#2763#TPPP2#P59282#OID31274#v1#OncologyII	raredmgmtr	OLINK Proteomics	0.0329192	44858	92	44766	0.23899	0.00336148	0.222409	0.104264	0.0180499	0.426769
TNRC6B	23626#NMR Cholesteryl Esters to Total Lipids in Small LDL percentage	syn	NMR Metabolomics	0.0329195	99757	344	99413	-0.168784	0.000728677	-0.112446	0.052715	-0.215767	-0.00912527
APBA1	25716#Weighted-mean ISOVF in tract inferior fronto-occipital fasciculus (left)	ptv	Chapter VI Diseases of the nervous system	0.0329198	34969	10	34959	-0.784526	0.00296958	-0.662123	0.310398	-1.27051	-0.053734
APBA1	25716#Weighted-mean ISOVF in tract inferior fronto-occipital fasciculus (left)	ptv5pcnt	Chapter VI Diseases of the nervous system	0.0329198	34969	10	34959	-0.784526	0.00296958	-0.662123	0.310398	-1.27051	-0.053734
IGF1R	1072#887#EDF1#O60869#OID31010#v1#NeurologyII	flexnonsynmtr	OLINK Proteomics	0.0329198	45520	192	45328	0.185689	-0.00185102	0.154306	0.072338	0.0125223	0.29609
UBB	25856#Volume of grey matter in Temporal Fusiform Cortex posterior division (left)	flexdmg	Chapter VI Diseases of the nervous system	0.0329203	36929	9	36920	0.695651	0.0129724	0.636228	0.29826	0.0516304	1.22083
UBB	25856#Volume of grey matter in Temporal Fusiform Cortex posterior division (left)	flexnonsynmtr	Chapter VI Diseases of the nervous system	0.0329203	36929	9	36920	0.695651	0.0129724	0.636228	0.29826	0.0516304	1.22083
UBB	25856#Volume of grey matter in Temporal Fusiform Cortex posterior division (left)	ptvraredmg	Chapter VI Diseases of the nervous system	0.0329203	36929	9	36920	0.695651	0.0129724	0.636228	0.29826	0.0516304	1.22083
HNF4A	1072#814#DKK3#Q9UBP4#OID20264#v1#Cardiometabolic	raredmg	OLINK Proteomics	0.0329223	45810	123	45687	0.112189	-0.000217904	0.182609	0.0856077	0.0148169	0.350402
GIGYF1	1072#1278#HMGCL#P35914#OID30214#v1#CardiometabolicII	raredmg	OLINK Proteomics	0.0329238	44457	305	44152	0.0807823	-0.00690747	0.12196	0.0571757	0.00989484	0.234026
UBR2	1072#1485#KCNIP4#Q6PIL6#OID20813#v1#Neurology	flexdmg	OLINK Proteomics	0.0329243	44217	281	43936	-0.143645	0.00336123	-0.127595	0.0598177	-0.244839	-0.0103517
GIGYF1	25121#Mean MD in anterior limb of internal capsule on FA skeleton (left)	UR	Chapter VI Diseases of the nervous system	0.0329245	34972	64	34908	0.257542	0.00643364	0.246056	0.115352	0.0199624	0.47215
IGF1R	23640#NMR Cholesterol to Total Lipids in Medium HDL percentage	UR	NMR Metabolomics	0.0329267	99853	184	99669	-0.167237	0.000225924	-0.142128	0.0666327	-0.272727	-0.0115287
TNK2	1072#2772#TRAF3#Q13114-2#OID30479#v1#InflammationII	rec	OLINK Proteomics	0.0329275	44339	55	44284	-0.146085	0.00215062	-0.284683	0.133464	-0.546274	-0.0230914
UBR2	1072#1050#FGFR4#P22455#OID30646#v1#InflammationII	rec	OLINK Proteomics	0.0329297	44654	7	44647	-0.742546	0.0273086	-0.78567	0.36834	-1.50762	-0.0637183
HNF4A	1072#327#CA2#P00918#OID21149#v1#Neurology	raredmg	OLINK Proteomics	0.0329305	45106	122	44984	-0.239609	-0.00732533	-0.18547	0.0869529	-0.355899	-0.015041
APBA1	25340#Mean L3 in uncinate fasciculus on FA skeleton (right)	syn	Chapter VI Diseases of the nervous system	0.0329325	34972	120	34852	0.206154	0.00111351	0.191326	0.0896987	0.0155141	0.367139
BSN	1072#1733#MMP12#P39900#OID21439#v1#Oncology	ptvraredmg	OLINK Proteomics	0.0329326	45271	304	44967	0.0421503	0.00671075	0.112876	0.0529198	0.00915264	0.2166
APBA1	1072#2187#PTH#P01270#OID30963#v1#NeurologyII	UR	OLINK Proteomics	0.0329332	44410	47	44363	0.322428	-0.0173223	0.302205	0.141683	0.0245035	0.579907
UBB	1072#1299#HSD17B14#Q9BPX1#OID31098#v1#NeurologyII	flexnonsynmtr	OLINK Proteomics	0.0329333	45493	13	45480	-0.395498	0.0225356	-0.58718	0.275289	-1.12675	-0.0476098
UBB	1072#1299#HSD17B14#Q9BPX1#OID31098#v1#NeurologyII	ptvraredmg	OLINK Proteomics	0.0329333	45493	13	45480	-0.395498	0.0225356	-0.58718	0.275289	-1.12675	-0.0476098
UBB	1072#1299#HSD17B14#Q9BPX1#OID31098#v1#NeurologyII	flexdmg	OLINK Proteomics	0.0329333	45493	13	45480	-0.395498	0.0225356	-0.58718	0.275289	-1.12675	-0.0476098
GCK	25282#Mean L2 in cingulum cingulate gyrus on FA skeleton (right)	syn	Chapter VI Diseases of the nervous system	0.0329333	34972	48	34924	0.259089	-0.00238167	0.29504	0.138323	0.0239227	0.566157
SLTM	20023#Mean time to correctly identify matches	rec	Chapter XVIII Symptoms signs and abnormal clinical and laboratory findings not elsewhere classified	0.0329338	416340	99	416241	0.507694	-0.0205734	0.199012	0.0933061	0.0161351	0.381889
UBR2	1072#2421#SETMAR#Q53H47#OID20948#v1#Neurology	URmtr	OLINK Proteomics	0.0329363	44766	26	44740	0.318846	-0.0181846	0.395404	0.185381	0.032054	0.758755
HNF4A	1072#2752#TP53#P04637#OID21232#v1#Oncology	ptvraredmg	OLINK Proteomics	0.032939	44180	128	44052	-0.168014	-0.00290995	-0.188089	0.0881848	-0.360932	-0.015245
APBA1	1072#296#BTN2A1#Q7KYR7#OID20713#v1#Inflammation	ptvraredmg	OLINK Proteomics	0.032939	45452	168	45284	-0.0878867	0.0246518	-0.158641	0.0743783	-0.304423	-0.0128582
GIGYF1	25662#Weighted-mean ICVF in tract inferior fronto-occipital fasciculus (left)	syn	Chapter VI Diseases of the nervous system	0.0329391	34969	174	34795	-0.140682	-0.00222718	-0.154177	0.0722849	-0.295858	-0.0124965
MC4R	1072#2660#TGFB1#P01137#OID20621#v1#Inflammation	ptvraredmg	OLINK Proteomics	0.032942	45673	100	45573	0.188111	0.016707	0.20921	0.098089	0.0169536	0.401466
GIGYF1	1072#1396#IL20RB#Q6UXL0#OID30461#v1#InflammationII	raredmg	OLINK Proteomics	0.0329425	44339	303	44036	-0.179765	-0.000750215	-0.122706	0.0575316	-0.235469	-0.00994335
UBR2	1072#2142#PRKAR1A#P10644#OID20146#v1#Cardiometabolic	flexnonsynmtr	OLINK Proteomics	0.0329426	45276	269	45007	-0.00845433	0.00124976	0.129667	0.0607953	0.0105073	0.248827
TNRC6B	1072#2121#PPP1R9B#Q96SB3#OID20643#v1#Inflammation	raredmgmtr	OLINK Proteomics	0.0329428	45752	28	45724	0.624999	0.00193939	0.394314	0.184877	0.0319521	0.756675
HNF1A	25474#Mean ISOVF in cingulum cingulate gyrus on FA skeleton (right)	flexnonsynmtr	Chapter VI Diseases of the nervous system	0.0329431	34970	101	34869	-0.134746	-0.00844461	-0.211576	0.0991983	-0.406008	-0.0171443
BSN	1072#2537#SPINK1#P00995#OID21097#v1#Neurology	raredmg	OLINK Proteomics	0.0329433	45260	268	44992	0.0832008	0.0240493	0.126011	0.0590814	0.0102106	0.241812
GCK	25175#Mean MO in anterior corona radiata on FA skeleton (left)	ptv	Chapter VI Diseases of the nervous system	0.0329436	34972	1	34971	-1.82213	-0.00980521	-2.09997	0.984581	-4.02978	-0.170158
GCK	25175#Mean MO in anterior corona radiata on FA skeleton (left)	ptv5pcnt	Chapter VI Diseases of the nervous system	0.0329436	34972	1	34971	-1.82213	-0.00980521	-2.09997	0.984581	-4.02978	-0.170158
SLTM	23310#Ribs BMC (bone mineral content)	ptv5pcnt	Chapter XIII Diseases of the musculoskeletal system and connective tissue	0.0329457	35205	5	35200	-1.05665	0.00172057	-0.711789	0.33373	-1.36591	-0.0576676
GCK	1072#1668#MAP2K1#Q02750#OID31468#v1#OncologyII	raredmg	OLINK Proteomics	0.0329462	45423	101	45322	0.312136	-0.00544198	0.208952	0.0979707	0.0169281	0.400977
BSN	1072#539#CFB#P00751#OID30755#v1#InflammationII	flexnonsynmtr	OLINK Proteomics	0.0329475	44982	1006	43976	0.0667685	-0.0277908	0.0663711	0.0311194	0.00537655	0.127366
TNK2	1072#655#CPB1#P15086#OID20289#v1#Cardiometabolic	ptv5pcnt	OLINK Proteomics	0.0329475	45810	46	45764	0.283813	0.0202664	0.308477	0.144636	0.0249889	0.591965
PCSK1	25456#Mean ISOVF in anterior limb of internal capsule on FA skeleton (right)	raredmg	Chapter VI Diseases of the nervous system	0.0329476	34970	111	34859	-0.173374	0.00646489	-0.197618	0.0926563	-0.379227	-0.0160086
GCK	23235#Total BMC (bone mineral content)	ptvraredmg	Chapter XIII Diseases of the musculoskeletal system and connective tissue	0.0329484	35204	77	35127	0.207084	0.00884899	0.159075	0.0745852	0.0128857	0.305264
UBR2	1072#795#DEFA1_DEFA1B#P59665#OID20344#v1#Cardiometabolic	flexnonsynmtr	OLINK Proteomics	0.0329487	44362	258	44104	0.18114	0.0277137	0.130954	0.0614006	0.0106074	0.2513
IRS2	1072#1284#HNMT#P50135#OID20975#v1#Neurology	URmtr	OLINK Proteomics	0.0329501	44701	38	44663	0.24451	0.0208424	0.334085	0.156645	0.0270589	0.641112
TNK2	1072#1414#IL4#P05112#OID20426#v1#Inflammation	UR	OLINK Proteomics	0.0329505	44437	64	44373	0.22423	0.00546678	0.266592	0.124999	0.0215917	0.511593
MC4R	23503#NMR Total Lipids in Medium VLDL	flexdmg	NMR Metabolomics	0.0329505	99696	336	99360	-0.144401	0.000326848	-0.111558	0.0523078	-0.21408	-0.009035
HNF4A	23604#NMR Phospholipids to Total Lipids in Very Small VLDL percentage	raredmgmtr	NMR Metabolomics	0.0329509	100236	139	100097	0.223622	-0.000237564	0.170294	0.0798484	0.0137917	0.326795
HNF4A	25699#Weighted-mean OD in tract superior longitudinal fasciculus (right)	flexnonsynmtr	Chapter VI Diseases of the nervous system	0.0329546	34969	161	34808	0.223006	-0.00225811	0.166216	0.0779363	0.0134587	0.318974
TNRC6B	1072#2558#SRP14#P37108#OID21324#v1#Oncology	rec	OLINK Proteomics	0.0329567	45042	20	45022	0.486434	-0.00689367	0.465982	0.218496	0.0377256	0.894238
PTPRG	23292#Femur upper neck BMD (bone mineral density) (left)	syn	Chapter XIII Diseases of the musculoskeletal system and connective tissue	0.0329584	7219	30	7189	0.0350639	-0.00922457	-0.355041	0.166452	-0.681336	-0.0287474
RMC1	1072#264#BLNK#Q8WV28#OID30541#v1#InflammationII	syn	OLINK Proteomics	0.0329598	44339	109	44230	-0.21209	-0.0111534	-0.203084	0.0952268	-0.389731	-0.0164382
IP6K1	1072#2692#TK1#P04183#OID31294#v1#OncologyII	ptvraredmg	OLINK Proteomics	0.0329607	44858	31	44827	-0.502745	-0.00496807	-0.383027	0.179603	-0.735052	-0.0310015
IP6K1	1072#2692#TK1#P04183#OID31294#v1#OncologyII	flexdmg	OLINK Proteomics	0.0329607	44858	31	44827	-0.502745	-0.00496807	-0.383027	0.179603	-0.735052	-0.0310015
PTPRG	25205#Mean L1 in fornix on FA skeleton	UR	Chapter VI Diseases of the nervous system	0.0329626	34972	71	34901	0.129809	0.00850606	0.213771	0.100238	0.0173003	0.410241
NAA15	1072#614#CNP#P09543#OID30285#v1#CardiometabolicII	ptvraredmg	OLINK Proteomics	0.032964	44384	43	44341	-0.471614	-0.00626883	-0.318659	0.149424	-0.611532	-0.0257861
PCSK1	1072#967#ERVV-1#B6SEH8#OID30094#v1#CardiometabolicII	flexdmg	OLINK Proteomics	0.0329648	44108	265	43843	-0.0715796	0.00731275	-0.131272	0.0615555	-0.251922	-0.0106221
GCK	1072#1846#NEXN#Q0ZGT2#OID30678#v1#InflammationII	flexdmg	OLINK Proteomics	0.0329657	45669	122	45547	0.157722	0.00114145	0.190353	0.0892602	0.0154018	0.365305
TNRC6B	1072#835#DNER#Q8NFT8#OID20712#v1#Inflammation	syn	OLINK Proteomics	0.0329659	45154	196	44958	0.145644	-0.0419465	0.145509	0.0682322	0.0117733	0.279246
UBB	23626#NMR Cholesteryl Esters to Total Lipids in Small LDL percentage	UR	NMR Metabolomics	0.0329676	99757	10	99747	-0.717552	7.53803e-05	-0.653458	0.306427	-1.25405	-0.0528647
UBB	23626#NMR Cholesteryl Esters to Total Lipids in Small LDL percentage	URmtr	NMR Metabolomics	0.0329676	99757	10	99747	-0.717552	7.53803e-05	-0.653458	0.306427	-1.25405	-0.0528647
MC4R	23266#Leg fat mass (left)	raredmg	Chapter XVIII Symptoms signs and abnormal clinical and laboratory findings not elsewhere classified	0.0329681	3904	7	3897	-0.405044	-0.00518734	-0.701469	0.32883	-1.34616	-0.0567749
IP6K1	23494#NMR Triglycerides in Very Large VLDL	rec	NMR Metabolomics	0.032969	100742	5	100737	0.882139	-3.73217e-05	0.865159	0.405703	0.0699847	1.66033
NAA15	1072#845#DOK2#O60496#OID20138#v1#Cardiometabolic	flexnonsynmtr	OLINK Proteomics	0.0329701	45276	45	45231	-0.428217	-0.000367575	-0.313745	0.147125	-0.602112	-0.0253784
SLTM	1072#1102#FZD8#Q9H461#OID30818#v1#NeurologyII	raredmgmtr	OLINK Proteomics	0.0329703	44185	24	44161	0.678407	0.0118216	0.435497	0.204218	0.0352263	0.835768
NAA15	23521#NMR Free Cholesterol in Very Small VLDL	flexnonsynmtr	NMR Metabolomics	0.0329714	100468	114	100354	-0.189397	0.000199592	-0.186491	0.0874533	-0.357898	-0.0150834
IRS2	1072#2167#PSAPL1#Q6NUJ1#OID31473#v1#OncologyII	raredmgmtr	OLINK Proteomics	0.0329721	45423	45	45378	0.544831	0.0220624	0.310247	0.145486	0.0250922	0.595401
TNK2	1072#1506#KIRREL2#Q6UWL6#OID20873#v1#Neurology	syn	OLINK Proteomics	0.0329723	44217	321	43896	-0.0871256	0.0147749	-0.116393	0.0545809	-0.223373	-0.00941358
IP6K1	23520#NMR Cholesteryl Esters in Very Small VLDL	URmtr	NMR Metabolomics	0.0329731	100610	26	100584	0.495327	-0.000149482	0.377376	0.176969	0.0305188	0.724234
GIGYF1	1072#1709#METAP1#P53582#OID20815#v1#Neurology	syn	OLINK Proteomics	0.0329733	44217	229	43988	-0.202343	0.00534286	-0.141167	0.0661988	-0.270918	-0.0114165
UBB	1072#2235#RAD51#Q06609#OID31254#v1#OncologyII	UR	OLINK Proteomics	0.0329747	44858	7	44851	0.281206	0.00971381	0.802733	0.376436	0.0649127	1.54055
UBB	1072#2235#RAD51#Q06609#OID31254#v1#OncologyII	URmtr	OLINK Proteomics	0.0329747	44858	7	44851	0.281206	0.00971381	0.802733	0.376436	0.0649127	1.54055
TNRC6B	22191#Adjusted T/S ratio	ptv	Chapter XVIII Symptoms signs and abnormal clinical and laboratory findings not elsewhere classified	0.0329753	407185	82	407103	0.173495	-0.0178752	0.228867	0.107329	0.0185058	0.439229
TNRC6B	22191#Adjusted T/S ratio	ptv5pcnt	Chapter XVIII Symptoms signs and abnormal clinical and laboratory findings not elsewhere classified	0.0329753	407185	82	407103	0.173495	-0.0178752	0.228867	0.107329	0.0185058	0.439229
UBR3	25091#Mean FA in cingulum cingulate gyrus on FA skeleton (left)	ptvraredmg	Chapter VI Diseases of the nervous system	0.0329764	34972	124	34848	0.299206	0.000247446	0.183656	0.0861241	0.0148498	0.352462
UBR2	1072#577#CLASP1#Q7Z460#OID31192#v1#OncologyII	raredmgmtr	OLINK Proteomics	0.0329769	44039	84	43955	0.35445	0.00994087	0.233362	0.109435	0.018868	0.447856
GCK	1072#2149#PRND#Q9UKY0#OID31124#v1#NeurologyII	URmtr	OLINK Proteomics	0.0329771	45493	20	45473	0.296063	0.00992036	0.473054	0.221838	0.0382474	0.907861
TNRC6B	22192#Z-adjusted T/S log	ptv	Chapter XVIII Symptoms signs and abnormal clinical and laboratory findings not elsewhere classified	0.032978	407185	82	407103	0.173495	-0.0178752	0.228864	0.107329	0.0185023	0.439225
TNRC6B	22192#Z-adjusted T/S log	ptv5pcnt	Chapter XVIII Symptoms signs and abnormal clinical and laboratory findings not elsewhere classified	0.032978	407185	82	407103	0.173495	-0.0178752	0.228864	0.107329	0.0185023	0.439225
BSN	25822#Volume of grey matter in Angular Gyrus (left)	ptv	Chapter VI Diseases of the nervous system	0.0329783	36929	3	36926	0.850391	0.00647145	1.20204	0.563696	0.0971805	2.3069
BSN	25822#Volume of grey matter in Angular Gyrus (left)	ptv5pcnt	Chapter VI Diseases of the nervous system	0.0329783	36929	3	36926	0.850391	0.00647145	1.20204	0.563696	0.0971805	2.3069
GCK	1072#1417#IL5RA#Q01344#OID20601#v1#Inflammation	ptv	OLINK Proteomics	0.0329798	45190	5	45185	-0.856049	-0.0402312	-0.925053	0.433809	-1.77533	-0.0747793
GCK	1072#1417#IL5RA#Q01344#OID20601#v1#Inflammation	ptv5pcnt	OLINK Proteomics	0.0329798	45190	5	45185	-0.856049	-0.0402312	-0.925053	0.433809	-1.77533	-0.0747793
APBA1	1072#750#CXCL8#P10145#OID21430#v1#Oncology	syn	OLINK Proteomics	0.0329809	44910	170	44740	0.172681	0.00163031	0.159678	0.0748827	0.0129071	0.30645
PTPRG	1072#1429#ING1#Q9UK53#OID20853#v1#Neurology	raredmgmtr	OLINK Proteomics	0.032981	44145	110	44035	-0.249188	0.00120607	-0.202811	0.0951101	-0.389228	-0.0163936
IGF1R	25677#Weighted-mean OD in tract acoustic radiation (left)	URmtr	Chapter VI Diseases of the nervous system	0.0329812	34969	26	34943	0.256194	-0.00383571	0.415272	0.194744	0.0335672	0.796977
SLTM	23468#NMR Phenylalanine	URmtr	NMR Metabolomics	0.0329813	100575	37	100538	0.443399	-0.000137073	0.345325	0.161947	0.027912	0.662739
GCK	30080#Platelet count	UR	Chapter XVIII Symptoms signs and abnormal clinical and laboratory findings not elsewhere classified	0.0329819	407310	281	407029	-0.126964	0.00386681	-0.122586	0.0574898	-0.235264	-0.00990787
BSN	1072#2499#SMOC2#Q9H3U7#OID20730#v1#Inflammation	ptvraredmg	OLINK Proteomics	0.0329825	45452	300	45152	-0.10299	-0.00998193	-0.113701	0.0533217	-0.218212	-0.00918972
GCK	1072#508#CEACAM19#Q7Z692#OID31443#v1#OncologyII	raredmg	OLINK Proteomics	0.032983	45423	101	45322	0.199794	0.000707698	0.206509	0.0968456	0.0166902	0.396328
APBA1	25198#Mean MO in tapetum on FA skeleton (right)	flexdmg	Chapter VI Diseases of the nervous system	0.0329872	34972	156	34816	0.191355	0.0102692	0.166665	0.0781612	0.0134666	0.319863
MC4R	25875#Volume of grey matter in Supracalcarine Cortex (right)	URmtr	Chapter VI Diseases of the nervous system	0.0329872	36929	8	36921	0.386942	0.00866769	0.718439	0.336928	0.0580497	1.37883
MC4R	23213#Femur total BMD (bone mineral density) T-score (right)	URmtr	Chapter XIII Diseases of the musculoskeletal system and connective tissue	0.0329872	33932	5	33927	0.728722	-0.00605454	0.912785	0.42807	0.0737532	1.75182
RIF1	1072#2389#SEMA4D#Q92854#OID21020#v1#Neurology	raredmg	OLINK Proteomics	0.0329881	45644	123	45521	0.25433	-0.000145793	0.191886	0.0899905	0.0155032	0.368269
GIGYF1	1072#1703#MEP1A#Q16819#OID31459#v1#OncologyII	URmtr	OLINK Proteomics	0.032989	45423	83	45340	-0.1177	0.0014398	-0.224331	0.105207	-0.430538	-0.0181236
IGF1R	NMR Cholesteryl Esters to Cholesterol in Medium LDL percentage	UR	NMR Metabolomics	0.0329895	99845	184	99661	0.277511	-0.000301256	0.14649	0.0687023	0.0118342	0.281145
IGF1R	NMR Free Cholesterol to Cholesterol in Medium LDL percentage	UR	NMR Metabolomics	0.0329895	99845	184	99661	-0.277511	0.000301256	-0.14649	0.0687023	-0.281145	-0.0118342
IGF1R	NMR Free Cholesterol to Cholesteryl Esters in Medium LDL ratio	UR	NMR Metabolomics	0.0329895	99845	184	99661	-0.277511	0.000301256	-0.14649	0.0687023	-0.281145	-0.0118342
RMC1	1072#2776#TREM2#Q9NZC2#OID20731#v1#Inflammation	syn	OLINK Proteomics	0.0329898	45225	112	45113	-0.187036	0.0211926	-0.186087	0.0872719	-0.357142	-0.0150331
GCK	23595#NMR Cholesterol to Total Lipids in Medium VLDL percentage	UR	NMR Metabolomics	0.0329899	99696	80	99616	0.13305	-0.000125711	0.213069	0.0999274	0.0172122	0.408925
PCSK1	25579#Weighted-mean L1 in tract forceps major	syn	Chapter VI Diseases of the nervous system	0.032991	34970	62	34908	0.165655	0.00649582	0.269955	0.126604	0.021807	0.518103
PCSK1	23466#NMR Leucine	UR	NMR Metabolomics	0.0329928	100763	109	100654	-0.0913469	8.70657e-05	-0.192421	0.0902451	-0.3693	-0.0155414
MC4R	1072#1802#MYOM3#Q5VTT5#OID30633#v1#InflammationII	raredmg	OLINK Proteomics	0.0329938	44654	83	44571	0.428602	-0.0114436	0.217058	0.101799	0.0175306	0.416585
SLTM	1072#829#DNAJB2#P25686#OID30661#v1#InflammationII	ptvraredmg	OLINK Proteomics	0.0329938	44654	96	44558	-0.236982	-0.0198845	-0.210404	0.0986783	-0.403816	-0.0169932
BSN	25382#Mean ICVF in fornix cres+stria terminalis on FA skeleton (right)	flexnonsynmtr	Chapter VI Diseases of the nervous system	0.0329939	34970	716	34254	0.0348682	-0.00569157	0.0793519	0.0372152	0.00640883	0.152295
IP6K1	23441#NMR Apolipoprotein B to Apolipoprotein A1 ratio	UR	NMR Metabolomics	0.0329964	99758	29	99729	0.340219	-0.000213575	0.375033	0.175894	0.0302835	0.719782
TNRC6B	25219#Mean L1 in posterior limb of internal capsule on FA skeleton (left)	syn	Chapter VI Diseases of the nervous system	0.0329964	34972	127	34845	-0.0805999	0.0041138	-0.184966	0.0867482	-0.354995	-0.0149363
IGF1R	25073#Mean FA in anterior limb of internal capsule on FA skeleton (left)	syn	Chapter VI Diseases of the nervous system	0.0329968	34972	250	34722	-0.118619	0.0024126	-0.131158	0.0615126	-0.251724	-0.0105909
IGF1R	25107#Mean MD in body of corpus callosum on FA skeleton	ptv	Chapter VI Diseases of the nervous system	0.0329969	34972	1	34971	-2.44991	0.00578408	-1.98123	0.929193	-3.80248	-0.159983
IGF1R	25107#Mean MD in body of corpus callosum on FA skeleton	ptv5pcnt	Chapter VI Diseases of the nervous system	0.0329969	34972	1	34971	-2.44991	0.00578408	-1.98123	0.929193	-3.80248	-0.159983
PCSK1	1072#2728#TNFRSF1B#P20333#OID21145#v1#Neurology	UR	OLINK Proteomics	0.0329969	45260	50	45210	0.211718	0.0142596	0.289901	0.135964	0.023409	0.556393
IP6K1	1072#887#EDF1#O60869#OID31010#v1#NeurologyII	raredmg	OLINK Proteomics	0.0329983	45520	25	45495	0.728678	-0.00133955	0.426743	0.200145	0.0344555	0.819031
NAA15	23312#Spine BMC (bone mineral content)	ptvraredmg	Chapter XIII Diseases of the musculoskeletal system and connective tissue	0.0329992	35205	35	35170	0.375853	0.00854152	0.288117	0.135128	0.0232618	0.552973
NAA15	23312#Spine BMC (bone mineral content)	raredmg	Chapter XIII Diseases of the musculoskeletal system and connective tissue	0.0329992	35205	35	35170	0.375853	0.00854152	0.288117	0.135128	0.0232618	0.552973
TNRC6B	1072#958#ERBIN#Q96RT1#OID21323#v1#Oncology	raredmgmtr	OLINK Proteomics	0.0330003	45042	28	45014	0.542214	0.00411156	0.398633	0.186963	0.0321818	0.765085
TNK2	1072#1110#GAGE2A#Q6NT46#OID31199#v1#OncologyII	rec	OLINK Proteomics	0.0330013	44039	59	43980	-0.327275	0.00515912	-0.278082	0.130424	-0.533716	-0.0224481
TNK2	1072#1581#LGALS9#O00182#OID20781#v1#Inflammation	raredmg	OLINK Proteomics	0.033002	45236	195	45041	-0.124652	0.0131446	-0.143315	0.0672168	-0.275061	-0.0115685
IP6K1	1072#440#CD302#Q8IX05#OID21328#v1#Oncology	syn	OLINK Proteomics	0.0330021	45042	46	44996	-0.512839	0.0287602	-0.292689	0.137276	-0.561753	-0.0236261
UBR2	1072#1235#GUCY2C#P25092#OID31318#v1#OncologyII	rec	OLINK Proteomics	0.0330029	44858	7	44851	0.554392	0.00687129	0.80569	0.377883	0.0650328	1.54635
GCK	1072#1440#IPCEF1#Q8WWN9#OID20977#v1#Neurology	flexdmg	OLINK Proteomics	0.0330032	44838	118	44720	0.186908	-0.00205286	0.194101	0.091037	0.0156669	0.372535
TNK2	25789#Volume of grey matter in Middle Frontal Gyrus (right)	ptvraredmg	Chapter VI Diseases of the nervous system	0.0330039	36929	206	36723	0.103906	0.00878482	0.140971	0.0661177	0.011378	0.270563
SLTM	23200#L1-L4 area	ptv5pcnt	Chapter XIII Diseases of the musculoskeletal system and connective tissue	0.0330045	33502	4	33498	-1.0607	0.0225888	-0.743862	0.348884	-1.42769	-0.0600368
APBA1	1072#2168#PSCA#O43653#OID31493#v1#OncologyII	raredmgmtr	OLINK Proteomics	0.0330049	45423	49	45374	-0.204128	0.0154968	-0.304527	0.14283	-0.584476	-0.0245771
APBA1	1072#484#CDH1#P12830#OID20353#v1#Cardiometabolic	URmtr	OLINK Proteomics	0.0330054	43759	36	43723	-0.441184	-0.000253445	-0.346501	0.162517	-0.665037	-0.0279638
TNRC6B	25107#Mean MD in body of corpus callosum on FA skeleton	ptvraredmg	Chapter VI Diseases of the nervous system	0.0330063	34972	103	34869	-0.0214367	0.00584595	-0.195489	0.0916889	-0.375202	-0.015776
PTPRG	1072#549#CGB3_CGB5_CGB8#P0DN86#OID30671#v1#InflammationII	syn	OLINK Proteomics	0.0330066	45669	192	45477	0.171077	0.000801442	0.141537	0.0663846	0.0114216	0.271651
PTPRG	1072#296#BTN2A1#Q7KYR7#OID20713#v1#Inflammation	UR	OLINK Proteomics	0.0330089	45452	93	45359	-0.20098	0.0243101	-0.212948	0.0998798	-0.408714	-0.0171817
UBR3	1072#802#DENR#O43583#OID30493#v1#InflammationII	syn	OLINK Proteomics	0.0330092	44339	183	44156	-0.141233	0.0031259	-0.15614	0.0732353	-0.299683	-0.0125979
GCK	25118#Mean MD in cerebral peduncle on FA skeleton (right)	URmtr	Chapter VI Diseases of the nervous system	0.0330093	34972	22	34950	-0.293031	0.000371169	-0.452242	0.212116	-0.867996	-0.0364888
BSN	48#Waist circumference	flexnonsynmtr	Chapter XXI Factors influencing health status and contact with health services	0.0330108	418636	8590	410046	0.0272719	0.00233752	0.0203898	0.00956387	0.00164489	0.0391347
UBR3	23474#NMR 3-Hydroxybutyrate	rec	NMR Metabolomics	0.0330122	99778	28	99750	-0.251197	5.0243e-05	-0.407151	0.190975	-0.78146	-0.0328431
UBR2	25623#Weighted-mean L3 in tract acoustic radiation (left)	raredmg	Chapter VI Diseases of the nervous system	0.0330124	34970	143	34827	-0.202718	-0.00133009	-0.178538	0.0837412	-0.342673	-0.0144023
GCK	23241#Trunk BMD (bone mineral density)	ptvraredmg	Chapter XIII Diseases of the musculoskeletal system and connective tissue	0.0330128	35204	77	35127	0.168305	0.000245802	0.19894	0.0933111	0.0160476	0.381833
MC4R	1072#1884#NPC2#P61916#OID30418#v1#CardiometabolicII	syn	OLINK Proteomics	0.0330131	44869	56	44813	-0.393555	0.00686777	-0.268183	0.12579	-0.514734	-0.0216325
HNF1A	25458#Mean ISOVF in posterior limb of internal capsule on FA skeleton (right)	ptvraredmg	Chapter VI Diseases of the nervous system	0.0330133	34970	146	34824	-0.104029	-0.00179407	-0.174521	0.0818576	-0.334964	-0.0140774
RIF1	1072#2545#SPINT3#P49223#OID31509#v1#OncologyII	ptv5pcnt	OLINK Proteomics	0.0330136	45423	13	45410	0.128839	0.00178145	-0.360872	0.169266	-0.692635	-0.0291081
RIF1	1072#2545#SPINT3#P49223#OID31509#v1#OncologyII	ptv	OLINK Proteomics	0.0330136	45423	13	45410	0.128839	0.00178145	-0.360872	0.169266	-0.692635	-0.0291081
GIGYF1	3761#Age hay fever rhinitis or eczema diagnosed	raredmgmtr	Chapter X Diseases of the respiratory system	0.0330145	83504	218	83286	0.0656281	-0.028788	0.139664	0.0655104	0.0112645	0.268064
APBA1	23119#Arm fat percentage (right)	UR	Chapter XXI Factors influencing health status and contact with health services	0.0330149	411941	379	411562	0.0243164	-0.0162296	0.082051	0.0384871	0.00661744	0.157485
UBR2	1072#2024#PENK#P01210#OID30666#v1#InflammationII	rec	OLINK Proteomics	0.0330158	44654	7	44647	-0.474203	-0.00526248	-0.776487	0.364213	-1.49035	-0.0626228
UBB	23544#NMR Concentration of Small LDL Particles	UR	NMR Metabolomics	0.0330161	100397	11	100386	-0.950756	6.24165e-05	-0.603685	0.283165	-1.15869	-0.0486844
UBB	23544#NMR Concentration of Small LDL Particles	URmtr	NMR Metabolomics	0.0330161	100397	11	100386	-0.950756	6.24165e-05	-0.603685	0.283165	-1.15869	-0.0486844
MC4R	1072#751#CXCL9#Q07325#OID20675#v1#Inflammation	ptvraredmg	OLINK Proteomics	0.0330166	45452	100	45352	0.133908	0.0287656	0.193883	0.090942	0.0156357	0.372131
RMC1	23544#NMR Concentration of Small LDL Particles	raredmg	NMR Metabolomics	0.0330169	100397	165	100232	-0.14244	0.000312083	-0.157424	0.0738417	-0.302153	-0.0126948
BSN	5160#3mm regularity index (right)	raredmg	Chapter VII Diseases of the eye and adnexa	0.033017	86453	478	85975	0.108987	-0.0139664	0.0951792	0.044645	0.00767534	0.182683
PTPRG	1072#65#AFM#P43652#OID30741#v1#InflammationII	URmtr	OLINK Proteomics	0.033017	45680	62	45618	-0.256074	-0.00643212	-0.266764	0.125127	-0.512015	-0.0215125
NAA15	1072#1849#NFATC1#O95644#OID20545#v1#Inflammation	URmtr	OLINK Proteomics	0.0330204	45190	17	45173	-0.619766	-0.000515331	-0.504526	0.236656	-0.968376	-0.0406774
UBR2	25497#Weighted-mean FA in tract corticospinal tract (right)	raredmgmtr	Chapter VI Diseases of the nervous system	0.0330207	34970	78	34892	0.414412	0.00167034	0.233487	0.10952	0.0188247	0.44815
RMC1	25582#Weighted-mean L1 in tract inferior fronto-occipital fasciculus (right)	flexnonsynmtr	Chapter VI Diseases of the nervous system	0.033027	34970	155	34815	0.160514	0.00417587	0.162686	0.0763126	0.0131111	0.312261
UBR2	1072#619#CNTN1#Q12860#OID20307#v1#Cardiometabolic	UR	OLINK Proteomics	0.0330283	45810	59	45751	0.0809062	-0.000581076	0.256546	0.120342	0.0206733	0.492418
APBA1	1072#2774#TRDMT1#O14717#OID31335#v1#OncologyII	syn	OLINK Proteomics	0.0330285	44858	175	44683	0.114266	-0.0017796	0.160625	0.0753468	0.0129435	0.308306
RMC1	1072#1005#FAP#Q12884#OID20330#v1#Cardiometabolic	flexnonsynmtr	OLINK Proteomics	0.0330285	45810	242	45568	0.13906	-0.0221311	0.133065	0.0624192	0.0107227	0.255408
UBR3	25632#Weighted-mean L3 in tract corticospinal tract (right)	ptv	Chapter VI Diseases of the nervous system	0.0330291	34970	10	34960	-0.656281	-0.00402121	-0.660015	0.309603	-1.26685	-0.0531841
UBR3	25632#Weighted-mean L3 in tract corticospinal tract (right)	ptv5pcnt	Chapter VI Diseases of the nervous system	0.0330291	34970	10	34960	-0.656281	-0.00402121	-0.660015	0.309603	-1.26685	-0.0531841
HNF4A	1072#552#CHAC2#Q8WUX2#OID21230#v1#Oncology	raredmg	OLINK Proteomics	0.0330304	44180	120	44060	-0.258677	0.00163057	-0.192107	0.0901158	-0.368736	-0.0154785
BSN	23027#JC VP1 antigen for Human Polyomavirus JCV	syn	Chapter I Certain infectious and parasitic diseases	0.0330304	8098	99	7999	0.236937	-0.0196736	0.215562	0.101104	0.0173718	0.413751
RIF1	1072#68#AGER#Q15109#OID20756#v1#Inflammation	ptv	OLINK Proteomics	0.033031	45144	13	45131	-0.746219	0.0340079	-0.570033	0.267399	-1.09414	-0.0459271
RIF1	1072#68#AGER#Q15109#OID20756#v1#Inflammation	ptv5pcnt	OLINK Proteomics	0.033031	45144	13	45131	-0.746219	0.0340079	-0.570033	0.267399	-1.09414	-0.0459271
MC4R	23500#NMR Free Cholesterol in Large VLDL	rec	NMR Metabolomics	0.0330322	100853	13	100840	-0.333293	3.72806e-05	-0.543414	0.254918	-1.04305	-0.0437779
NAA15	1072#2191#PTP4A3#O75365#OID30469#v1#InflammationII	rec	OLINK Proteomics	0.0330335	44339	2	44337	-1.39138	0.00230066	-1.48357	0.695943	-2.84763	-0.119511
BSN	22191#Adjusted T/S ratio	rec	Chapter XVIII Symptoms signs and abnormal clinical and laboratory findings not elsewhere classified	0.0330348	407185	2022	405163	0.0390235	-0.0181086	0.0461838	0.0216656	0.00371992	0.0886478
TNRC6B	1072#200#ATG4A#Q8WYN0#OID21246#v1#Oncology	flexdmg	OLINK Proteomics	0.0330353	44180	162	44018	0.194229	-0.00963307	0.162995	0.0764619	0.0131287	0.312862
PCSK1	1072#793#DDX58#O95786#OID21226#v1#Oncology	UR	OLINK Proteomics	0.0330372	44180	48	44132	0.18901	-0.00491683	0.30329	0.142276	0.024426	0.582154
UBR2	1072#2399#SERPINA3#P01011#OID30786#v1#InflammationII	rec	OLINK Proteomics	0.0330375	45539	7	45532	-0.714433	0.00143661	-0.79649	0.373642	-1.52884	-0.0641454
BSN	22192#Z-adjusted T/S log	rec	Chapter XVIII Symptoms signs and abnormal clinical and laboratory findings not elsewhere classified	0.0330375	407185	2022	405163	0.0390235	-0.0181086	0.0461831	0.0216656	0.00371921	0.088647
HNF4A	1072#63#ADRA2A#P08913#OID30067#v1#CardiometabolicII	raredmgmtr	OLINK Proteomics	0.0330385	44108	75	44033	-0.197103	0.00947396	-0.246278	0.115532	-0.472723	-0.0198327
SLTM	25485#Mean ISOVF in uncinate fasciculus on FA skeleton (left)	syn	Chapter VI Diseases of the nervous system	0.0330397	34970	90	34880	0.306595	-0.00321696	0.22305	0.104635	0.017961	0.428138
PCSK1	23278#Total fat mass	flexnonsynmtr	Chapter XVIII Symptoms signs and abnormal clinical and laboratory findings not elsewhere classified	0.0330399	4636	26	4610	0.494648	0.000727402	0.417827	0.195957	0.0336576	0.801997
UBR3	23127#Trunk fat percentage	flexnonsynmtr	Chapter XXI Factors influencing health status and contact with health services	0.0330403	411778	1673	410105	0.0661221	-0.00720179	0.04693	0.0220163	0.00377866	0.0900813
MC4R	1072#1942#OPHN1#O60890#OID31087#v1#NeurologyII	rec	OLINK Proteomics	0.0330408	45493	5	45488	-0.748814	-0.00428983	-0.92783	0.435263	-1.78095	-0.074707
PTPRG	1072#1613#LRP11#Q86VZ4#OID20185#v1#Cardiometabolic	raredmgmtr	OLINK Proteomics	0.0330448	45276	115	45161	-0.144716	-0.0133311	-0.193207	0.0906394	-0.370862	-0.0155525
IGF1R	1072#1727#MKI67#P46013#OID30455#v1#InflammationII	flexdmg	OLINK Proteomics	0.0330455	44339	378	43961	0.141665	0.00150043	0.110205	0.0517008	0.00887081	0.21154
UBR3	23101#Whole body fat-free mass	flexnonsynmtr	Chapter XXI Factors influencing health status and contact with health services	0.0330455	411995	1674	410321	0.0405231	0.0147963	0.0322114	0.0151118	0.00259269	0.0618301
GCK	20162#Pack years adult smoking as proportion of life span exposed to smoking	ptvraredmg	Chapter XXI Factors influencing health status and contact with health services	0.0330461	129832	282	129550	0.156888	0.00454266	0.126009	0.0591161	0.0101422	0.241875
IGF1R	25130#Mean MD in posterior corona radiata on FA skeleton (right)	ptv	Chapter VI Diseases of the nervous system	0.0330461	34972	1	34971	-2.47294	0.00665016	-1.95865	0.918861	-3.75965	-0.157654
IGF1R	25130#Mean MD in posterior corona radiata on FA skeleton (right)	ptv5pcnt	Chapter VI Diseases of the nervous system	0.0330461	34972	1	34971	-2.47294	0.00665016	-1.95865	0.918861	-3.75965	-0.157654
SLTM	1072#870#DUT#P33316#OID31457#v1#OncologyII	rec	OLINK Proteomics	0.0330464	45423	12	45411	-0.703507	-0.0111526	-0.60768	0.285084	-1.16645	-0.0489111
MC4R	25099#Mean FA in superior fronto-occipital fasciculus on FA skeleton (left)	syn	Chapter VI Diseases of the nervous system	0.0330472	34972	29	34943	-0.308405	-0.0065883	-0.372328	0.174671	-0.714689	-0.0299669
PCSK1	1072#551#CGREF1#Q99674#OID20152#v1#Cardiometabolic	rec	OLINK Proteomics	0.0330488	45276	6	45270	0.86423	0.00102921	0.856789	0.401955	0.0689509	1.64463
GIGYF1	30720#Cystatin C	URmtr	Chapter XVIII Symptoms signs and abnormal clinical and laboratory findings not elsewhere classified	0.0330503	400234	468	399766	0.106973	0.0123447	0.0886391	0.0415857	0.00713234	0.170146
TNRC6B	1072#1170#GLA#P06280#OID30594#v1#InflammationII	rec	OLINK Proteomics	0.0330507	44582	19	44563	0.760564	-0.00875164	0.47463	0.222671	0.0381916	0.911069
UBR3	1072#461#CD7#P09564#OID30543#v1#InflammationII	syn	OLINK Proteomics	0.0330509	44267	183	44084	-0.121536	0.00775279	-0.156204	0.0732825	-0.299839	-0.0125689
BSN	1072#1634#LTO1#Q8WV07#OID20434#v1#Inflammation	UR	OLINK Proteomics	0.0330511	44437	88	44349	0.210924	0.00124812	0.227773	0.106859	0.0183275	0.437218
TNRC6B	1072#1096#FUT3_FUT5#P21217_Q11128#OID21013#v1#Neurology	syn	OLINK Proteomics	0.0330511	45644	199	45445	0.21377	0.0434843	0.141195	0.0662413	0.0113611	0.271029
RIF1	1072#819#DLK1#P80370#OID20295#v1#Cardiometabolic	raredmg	OLINK Proteomics	0.0330522	45810	123	45687	0.194352	0.0244318	0.184339	0.0864825	0.0148315	0.353846
HNF4A	1072#1208#GPKOW#Q92917#OID20890#v1#Neurology	UR	OLINK Proteomics	0.0330539	44217	45	44172	-0.135312	0.00707367	-0.314904	0.147739	-0.604474	-0.0253337
IP6K1	1072#1274#HLA-DRA#P01903#OID20520#v1#Inflammation	flexnonsynmtr	OLINK Proteomics	0.0330543	45048	44	45004	0.360965	-0.00667091	0.317911	0.14915	0.0255751	0.610246
GIGYF1	1072#324#CA12#O43570#OID21344#v1#Oncology	raredmgmtr	OLINK Proteomics	0.0330565	45042	130	44912	-0.130859	0.0156098	-0.184336	0.0864834	-0.353845	-0.0148272
GIGYF1	1072#2496#SMC3#Q9UQE7#OID31195#v1#OncologyII	ptv	OLINK Proteomics	0.033058	44039	37	44002	0.372656	0.00568762	0.350709	0.16454	0.0282067	0.673211
GIGYF1	1072#2496#SMC3#Q9UQE7#OID31195#v1#OncologyII	ptv5pcnt	OLINK Proteomics	0.033058	44039	37	44002	0.372656	0.00568762	0.350709	0.16454	0.0282067	0.673211
HNF1A	1072#1940#OMG#P23515#OID21352#v1#Oncology	raredmgmtr	OLINK Proteomics	0.0330589	45042	110	44932	-0.268015	-0.00617967	-0.199444	0.0935726	-0.382848	-0.0160399
IRS2	25669#Weighted-mean ICVF in tract posterior thalamic radiation (left)	ptv	Chapter VI Diseases of the nervous system	0.0330597	34969	4	34965	1.29923	-0.00352637	1.01063	0.474154	0.081275	1.93999
IRS2	25669#Weighted-mean ICVF in tract posterior thalamic radiation (left)	ptv5pcnt	Chapter VI Diseases of the nervous system	0.0330597	34969	4	34965	1.29923	-0.00352637	1.01063	0.474154	0.081275	1.93999
TNRC6B	1072#1060#FKBP5#Q13451#OID20937#v1#Neurology	ptvraredmg	OLINK Proteomics	0.0330607	44914	136	44778	0.245467	0.00246919	0.18103	0.0849342	0.0145573	0.347502
IP6K1	25188#Mean MO in cingulum hippocampus on FA skeleton (right)	raredmg	Chapter VI Diseases of the nervous system	0.0330646	34972	9	34963	0.750856	0.00126816	0.706755	0.331595	0.056819	1.35669
IP6K1	25188#Mean MO in cingulum hippocampus on FA skeleton (right)	raredmgmtr	Chapter VI Diseases of the nervous system	0.0330646	34972	9	34963	0.750856	0.00126816	0.706755	0.331595	0.056819	1.35669
APBA1	1072#315#C4BPB#P20851#OID21481#v1#Oncology	UR	OLINK Proteomics	0.0330646	45388	51	45337	0.421922	-0.00745239	0.286604	0.13447	0.0230409	0.550166
IP6K1	1072#1850#NFATC3#Q12968#OID20470#v1#Inflammation	flexdmg	OLINK Proteomics	0.0330653	44437	28	44409	0.464178	0.0233169	0.401242	0.188257	0.0322556	0.770228
IP6K1	1072#1850#NFATC3#Q12968#OID20470#v1#Inflammation	ptvraredmg	OLINK Proteomics	0.0330653	44437	28	44409	0.464178	0.0233169	0.401242	0.188257	0.0322556	0.770228
PCSK1	1072#257#BGN#P21810#OID21198#v1#Oncology	raredmg	OLINK Proteomics	0.0330655	44106	152	43954	-0.194296	-0.0212218	-0.170096	0.0798064	-0.326518	-0.0136737
PCSK1	1072#2518#SNX5#Q9Y5X3#OID30215#v1#CardiometabolicII	syn	OLINK Proteomics	0.0330665	44457	93	44364	0.274312	0.00349112	0.220415	0.103416	0.0177177	0.423113
APBA1	1072#1838#NEDD4L#Q96PU5#OID30521#v1#InflammationII	URmtr	OLINK Proteomics	0.0330669	44339	32	44307	0.208472	-0.00372608	0.368502	0.172897	0.0296205	0.707383
UBR2	1072#2609#SYNGAP1#Q96PV0#OID30797#v1#NeurologyII	flexnonsynmtr	OLINK Proteomics	0.033069	44185	258	43927	0.0976998	0.00288631	0.133192	0.062493	0.0107046	0.255679
GCK	1072#1781#MUC2#Q02817#OID30377#v1#CardiometabolicII	URmtr	OLINK Proteomics	0.0330691	45606	20	45586	-0.446247	-0.0146838	-0.471824	0.221378	-0.905728	-0.0379203
GCK	1072#1443#IRAK1#P51617#OID20485#v1#Inflammation	raredmg	OLINK Proteomics	0.0330691	44437	100	44337	0.295084	0.00074887	0.20847	0.0978133	0.0167547	0.400186
SLTM	1072#1619#LRRC38#Q5VT99#OID30924#v1#NeurologyII	UR	OLINK Proteomics	0.03307	44410	38	44372	-0.27122	-0.00451757	-0.336239	0.157762	-0.645456	-0.0270218
RMC1	1072#931#ENPP2#Q13822#OID20288#v1#Cardiometabolic	ptv	OLINK Proteomics	0.0330702	45810	11	45799	0.721644	0.00300223	0.518121	0.243102	0.041638	0.994604
RMC1	1072#931#ENPP2#Q13822#OID20288#v1#Cardiometabolic	ptv5pcnt	OLINK Proteomics	0.0330702	45810	11	45799	0.721644	0.00300223	0.518121	0.243102	0.041638	0.994604
SLTM	23252#Arm total mass (left)	syn	Chapter XIII Diseases of the musculoskeletal system and connective tissue	0.0330704	13000	27	12973	0.53928	0.00330132	0.336631	0.157935	0.0270555	0.646206
IP6K1	1072#2827#UNC79#Q9P2D8#OID31181#v1#OncologyII	ptv	OLINK Proteomics	0.0330709	44039	2	44037	-1.50464	-0.00176164	-1.49488	0.701397	-2.86963	-0.120129
IP6K1	1072#2827#UNC79#Q9P2D8#OID31181#v1#OncologyII	ptv5pcnt	OLINK Proteomics	0.0330709	44039	2	44037	-1.50464	-0.00176164	-1.49488	0.701397	-2.86963	-0.120129
UBB	23510#NMR Total Lipids in Small VLDL	UR	NMR Metabolomics	0.0330734	99987	10	99977	-1.07284	7.52069e-05	-0.641486	0.300995	-1.23143	-0.0515401
UBB	23510#NMR Total Lipids in Small VLDL	URmtr	NMR Metabolomics	0.0330734	99987	10	99977	-1.07284	7.52069e-05	-0.641486	0.300995	-1.23143	-0.0515401
TNRC6B	1072#1098#FXN#Q16595#OID21442#v1#Oncology	flexdmg	OLINK Proteomics	0.0330739	45621	166	45455	0.312796	-0.011302	0.164888	0.0773667	0.0132478	0.316528
NAA15	25221#Mean L1 in retrolenticular part of internal capsule on FA skeleton (left)	UR	Chapter VI Diseases of the nervous system	0.0330744	34972	22	34950	-0.45853	0.0050108	-0.447846	0.210132	-0.859711	-0.0359811
HNF1A	1072#507#CEACAM18#A8MTB9#OID31251#v1#OncologyII	URmtr	OLINK Proteomics	0.0330755	44858	17	44841	-0.408851	-0.0010381	-0.517026	0.242595	-0.992517	-0.0415359
GIGYF1	12685#Total peripheral resistance during PWA	raredmgmtr	Chapter IX Diseases of the circulatory system	0.0330761	37278	98	37180	0.0689901	-0.0015923	0.203945	0.0956934	0.0163836	0.391507
IRS2	25132#Mean MD in posterior thalamic radiation on FA skeleton (right)	ptv	Chapter VI Diseases of the nervous system	0.0330763	34972	4	34968	-0.929306	0.00866072	-1.01633	0.47687	-1.95101	-0.0816443
IRS2	25132#Mean MD in posterior thalamic radiation on FA skeleton (right)	ptv5pcnt	Chapter VI Diseases of the nervous system	0.0330763	34972	4	34968	-0.929306	0.00866072	-1.01633	0.47687	-1.95101	-0.0816443
TNRC6B	23509#NMR Concentration of Small VLDL Particles	ptvraredmg	NMR Metabolomics	0.0330765	100603	334	100269	-0.147246	0.000473394	-0.111465	0.0523021	-0.213977	-0.00895387
TNRC6B	1072#1531#KRT17#Q04695#OID30092#v1#CardiometabolicII	raredmgmtr	OLINK Proteomics	0.0330766	44108	27	44081	-0.465857	-0.000276425	-0.410336	0.192536	-0.78771	-0.0329624
PCSK1	23002#gE / gI antigen for Varicella Zoster Virus	syn	Chapter I Certain infectious and parasitic diseases	0.0330773	8098	10	8088	-0.616185	-0.00106337	-0.674279	0.316339	-1.29439	-0.0541735
NAA15	1072#1940#OMG#P23515#OID21352#v1#Oncology	rec	OLINK Proteomics	0.0330781	45042	2	45040	-1.56981	-0.00617967	-1.47701	0.69304	-2.83538	-0.118637
IGF1R	1072#1228#GSTA3#Q16772#OID21242#v1#Oncology	raredmgmtr	OLINK Proteomics	0.0330783	44180	93	44087	0.238061	-0.00790209	0.217779	0.102186	0.0174923	0.418066
HNF4A	1072#328#CA3#P07451#OID20271#v1#Cardiometabolic	raredmg	OLINK Proteomics	0.0330789	45737	123	45614	-0.218554	-0.0110829	-0.183674	0.0861839	-0.352596	-0.0147523
HNF4A	1072#770#DCDC2C#A8MYV0#OID31235#v1#OncologyII	raredmgmtr	OLINK Proteomics	0.0330792	44039	78	43961	-0.166748	0.0067698	-0.241776	0.113447	-0.464134	-0.0194186
SLTM	23098#Weight	UR	Chapter XXI Factors influencing health status and contact with health services	0.0330803	412035	322	411713	0.0847163	0.0134912	0.103458	0.0485464	0.00830844	0.198607
GIGYF1	1072#1842#NELL1#Q92832#OID21494#v1#Oncology	flexdmg	OLINK Proteomics	0.0330821	45388	556	44832	0.0352409	0.010409	0.0903765	0.0424074	0.00725737	0.173496
HNF1A	23594#NMR Phospholipids to Total Lipids in Medium VLDL percentage	rec	NMR Metabolomics	0.0330826	99696	8	99688	0.723064	-2.51421e-05	0.669983	0.314382	0.0537976	1.28617
IGF1R	1072#2647#TET2#Q6N021#OID31266#v1#OncologyII	URmtr	OLINK Proteomics	0.0330833	44786	42	44744	0.491096	0.00188129	0.330129	0.154907	0.0265078	0.63375
GIGYF1	1072#453#CD5#P06127#OID21449#v1#Oncology	ptv	OLINK Proteomics	0.0330857	45556	41	45515	0.288409	0.00900588	0.326906	0.153397	0.0262448	0.627567
GIGYF1	1072#453#CD5#P06127#OID21449#v1#Oncology	ptv5pcnt	OLINK Proteomics	0.0330857	45556	41	45515	0.288409	0.00900588	0.326906	0.153397	0.0262448	0.627567
RIF1	1072#1589#LILRA4#P59901#OID30162#v1#CardiometabolicII	raredmg	OLINK Proteomics	0.0330861	44108	116	43992	-0.130476	0.0042469	-0.198396	0.0930955	-0.380865	-0.0159273
UBR2	1072#2491#SMAD1#Q15797#OID21180#v1#Oncology	syn	OLINK Proteomics	0.0330865	44180	170	44010	-0.181332	-0.00222009	-0.161651	0.0758533	-0.310325	-0.012977
NAA15	1072#2170#PSIP1#O75475#OID20534#v1#Inflammation	raredmg	OLINK Proteomics	0.033088	45190	41	45149	-0.419542	-0.0113866	-0.326939	0.153415	-0.627635	-0.0262436
HNF4A	1072#2311#RPE#Q96AT9#OID31324#v1#OncologyII	raredmg	OLINK Proteomics	0.0330882	44858	123	44735	-0.306524	-0.00449845	-0.1908	0.0895321	-0.366284	-0.0153154
SLTM	1072#1879#NOS2#P35228#OID30087#v1#CardiometabolicII	ptvraredmg	OLINK Proteomics	0.0330885	44108	94	44014	-0.0296715	-0.00248782	-0.219811	0.103146	-0.421979	-0.0176438
TNK2	1072#1024#FCRL5#Q96RD9#OID21111#v1#Neurology	URmtr	OLINK Proteomics	0.0330893	45260	47	45213	-0.432644	-0.0421529	-0.293823	0.137876	-0.564062	-0.0235833
UBR3	1072#1242#H2AP#O75409#OID31232#v1#OncologyII	UR	OLINK Proteomics	0.0330893	44039	58	43981	0.0990214	-0.00100665	0.280423	0.131588	0.0225078	0.538339
GIGYF1	25432#Mean OD in superior longitudinal fasciculus on FA skeleton (right)	raredmg	Chapter VI Diseases of the nervous system	0.0330903	34970	221	34749	0.0992387	0.000958901	0.143328	0.0672562	0.0115034	0.275152
IRS2	25648#Weighted-mean L3 in tract uncinate fasciculus (left)	flexdmg	Chapter VI Diseases of the nervous system	0.0330905	34970	148	34822	0.126728	0.00136102	0.164958	0.077406	0.0132392	0.316676
HNF1A	1072#799#DEFB118#Q96PH6#OID30858#v1#NeurologyII	raredmg	OLINK Proteomics	0.033091	44185	206	43979	0.151049	0.00203296	0.148972	0.0699058	0.0119557	0.285989
MC4R	1072#2234#RAD23B#P54727#OID21166#v1#Oncology	rec	OLINK Proteomics	0.0330914	44180	5	44175	-0.82537	0.00215738	-0.944507	0.443214	-1.81321	-0.0757993
MC4R	1072#531#CEP43#O95684#OID20084#v1#Cardiometabolic	raredmg	OLINK Proteomics	0.0330916	44107	81	44026	0.215149	0.00407483	0.233678	0.109655	0.018753	0.448604
GIGYF1	1072#118#ANGPT2#O15123#OID21463#v1#Oncology	URmtr	OLINK Proteomics	0.0330949	45621	81	45540	0.141513	0.0029409	0.231807	0.108779	0.0185989	0.445015
RMC1	1072#1356#IGSF8#Q969P0#OID20167#v1#Cardiometabolic	syn	OLINK Proteomics	0.0330961	45276	111	45165	-0.0888248	0.00950809	-0.198738	0.0932615	-0.381533	-0.0159443
BSN	1072#2399#SERPINA3#P01011#OID30786#v1#InflammationII	flexnonsynmtr	OLINK Proteomics	0.0330968	45539	1022	44517	0.0746879	0.00143661	0.0666363	0.0312704	0.00534584	0.127927
SLTM	1072#201#ATOX1#O00244#OID21476#v1#Oncology	syn	OLINK Proteomics	0.0330997	45388	106	45282	-0.13856	0.0171778	-0.205457	0.0964165	-0.394435	-0.0164796
GCK	25556#Weighted-mean MO in tract inferior longitudinal fasciculus (left)	URmtr	Chapter VI Diseases of the nervous system	0.0331	34970	22	34948	-0.46708	-0.00414494	-0.446109	0.209347	-0.856437	-0.0357817
RMC1	1072#1207#GPIHBP1#Q8IV16#OID31469#v1#OncologyII	UR	OLINK Proteomics	0.0331001	45423	40	45383	0.122538	0.0117871	0.33586	0.157612	0.0269383	0.644782
NAA15	25135#Mean MD in sagittal stratum on FA skeleton (left)	flexnonsynmtr	Chapter VI Diseases of the nervous system	0.0331002	34972	29	34943	0.358043	0.00646457	0.381946	0.179238	0.0306349	0.733258
MC4R	23431#NMR Average Diameter for VLDL Particles	rec	NMR Metabolomics	0.0331031	100969	13	100956	-0.351955	3.72378e-05	-0.524495	0.246142	-1.00693	-0.0420588
TNRC6B	1072#94#AKT3#Q9Y243#OID21197#v1#Oncology	URmtr	OLINK Proteomics	0.0331036	43979	23	43956	0.666061	0.000932634	0.439774	0.20638	0.0352649	0.844283
BSN	1072#1916#NUBP1#P53384#OID31412#v1#OncologyII	ptv	OLINK Proteomics	0.0331041	45424	7	45417	0.768869	0.00541916	0.80808	0.379223	0.0647969	1.55136
BSN	1072#1916#NUBP1#P53384#OID31412#v1#OncologyII	ptv5pcnt	OLINK Proteomics	0.0331041	45424	7	45417	0.768869	0.00541916	0.80808	0.379223	0.0647969	1.55136
IGF1R	1072#2587#STX3#Q13277#OID31090#v1#NeurologyII	rec	OLINK Proteomics	0.0331041	45493	23	45470	0.412928	0.0107735	0.445242	0.208947	0.0357022	0.854782
UBB	1072#2748#TOP1#P11387#OID31449#v1#OncologyII	ptv	OLINK Proteomics	0.0331043	45423	9	45414	-0.835519	-0.00828504	-0.685926	0.321898	-1.31685	-0.0550009
UBB	1072#2748#TOP1#P11387#OID31449#v1#OncologyII	ptv5pcnt	OLINK Proteomics	0.0331043	45423	9	45414	-0.835519	-0.00828504	-0.685926	0.321898	-1.31685	-0.0550009
SLTM	1072#1114#GALNT3#Q14435#OID20471#v1#Inflammation	ptvraredmg	OLINK Proteomics	0.0331053	44437	98	44339	0.370268	0.0115079	0.214857	0.100831	0.0172272	0.412487
BSN	1072#129#ANPEP#P15144#OID20350#v1#Cardiometabolic	UR	OLINK Proteomics	0.0331056	45364	90	45274	-0.315964	-0.00809337	-0.220698	0.103572	-0.423702	-0.0176952
RMC1	25135#Mean MD in sagittal stratum on FA skeleton (left)	URmtr	Chapter VI Diseases of the nervous system	0.0331057	34972	15	34957	0.354418	0.00634085	0.530927	0.249158	0.0425689	1.01928
HNF4A	1072#342#CALB1#P05937#OID21306#v1#Oncology	raredmg	OLINK Proteomics	0.0331065	45042	123	44919	0.165984	0.0224308	0.184807	0.0867288	0.0148166	0.354797
TNRC6B	1072#2528#SOWAHA#Q2M3V2#OID30888#v1#NeurologyII	flexdmg	OLINK Proteomics	0.033107	44410	158	44252	0.135997	0.00459245	0.170296	0.0799193	0.0136528	0.326939
UBR2	25791#Volume of grey matter in Inferior Frontal Gyrus pars triangularis (right)	rec	Chapter VI Diseases of the nervous system	0.0331077	36929	8	36921	0.842431	0.000702777	0.728122	0.341704	0.0583721	1.39787
NAA15	5116#3mm cylindrical power (right)	UR	Chapter VII Diseases of the eye and adnexa	0.0331091	88024	48	87976	-0.145577	-0.00922733	-0.306553	0.143868	-0.588534	-0.0245728
HNF4A	1072#608#CLU#P10909#OID30732#v1#InflammationII	flexnonsynmtr	OLINK Proteomics	0.0331098	45680	216	45464	0.00526739	-0.00604376	0.141511	0.0664118	0.011343	0.271679
PCSK1	1072#1627#LSP1#P33241#OID20530#v1#Inflammation	UR	OLINK Proteomics	0.0331121	45190	50	45140	0.232284	-0.00196317	0.295869	0.138854	0.0237123	0.568026
GCK	1072#1825#NCR1#O76036#OID20566#v1#Inflammation	ptv	OLINK Proteomics	0.0331121	45121	5	45116	1.0044	0.046144	0.924927	0.434078	0.0741276	1.77573
GCK	1072#1825#NCR1#O76036#OID20566#v1#Inflammation	ptv5pcnt	OLINK Proteomics	0.0331121	45121	5	45116	1.0044	0.046144	0.924927	0.434078	0.0741276	1.77573
BSN	25209#Mean L1 in medial lemniscus on FA skeleton (left)	flexdmg	Chapter VI Diseases of the nervous system	0.0331147	34972	349	34623	-0.102902	0.00671202	-0.114042	0.0535213	-0.218945	-0.00913836
BSN	1072#502#CDNF#Q49AH0#OID21318#v1#Oncology	URmtr	OLINK Proteomics	0.0331156	45042	55	44987	-0.432707	0.00312675	-0.278608	0.130756	-0.534893	-0.0223237
TNK2	23334#Femur total area (right)	UR	Chapter XIII Diseases of the musculoskeletal system and connective tissue	0.0331158	33900	68	33832	0.296301	0.0190425	0.170331	0.0799392	0.0136479	0.327015
IP6K1	1072#2363#SCN2A#Q99250#OID30833#v1#NeurologyII	raredmgmtr	OLINK Proteomics	0.0331166	44185	24	44161	-0.516586	0.00333808	-0.434687	0.204008	-0.834546	-0.0348274
SLTM	23120#Arm fat mass (right)	UR	Chapter XXI Factors influencing health status and contact with health services	0.0331168	411911	322	411589	0.061644	-0.00435993	0.115153	0.0540452	0.00922564	0.22108
RMC1	23107#Impedance of leg (right)	raredmgmtr	Chapter XXI Factors influencing health status and contact with health services	0.0331177	412009	323	411686	0.0116536	-0.0105817	-0.106144	0.0498175	-0.203785	-0.00850339
GIGYF1	1072#967#ERVV-1#B6SEH8#OID30094#v1#CardiometabolicII	flexdmg	OLINK Proteomics	0.033118	44108	545	43563	0.0933407	-0.0012816	0.0917372	0.0430546	0.00734937	0.176125
BSN	1072#568#CHRM1#P11229#OID30930#v1#NeurologyII	flexdmg	OLINK Proteomics	0.0331185	44410	420	43990	-0.0978073	0.00536618	-0.104645	0.0491125	-0.200906	-0.00838315
RMC1	27823#Overall average retinal pigment epithelium thickness (right)	raredmgmtr	Chapter VII Diseases of the eye and adnexa	0.0331191	53311	42	53269	0.0732698	-0.0231736	0.323849	0.151993	0.0259425	0.621756
RMC1	1072#1656#MAGED1#Q9Y5V3#OID21181#v1#Oncology	syn	OLINK Proteomics	0.033121	44180	109	44071	-0.140996	0.0104609	-0.203987	0.095738	-0.391635	-0.0163389
UBR3	25160#Mean MO in medial lemniscus on FA skeleton (right)	URmtr	Chapter VI Diseases of the nervous system	0.0331216	34972	32	34940	-0.531386	0.00346425	-0.372349	0.174755	-0.714875	-0.0298235
IRS2	21002#Weight	ptvraredmg	Chapter XXI Factors influencing health status and contact with health services	0.0331219	418147	914	417233	0.0571839	0.0135611	0.0614587	0.0288456	0.00492221	0.117995
RMC1	1072#547#CFP#P27918#OID30784#v1#InflammationII	UR	OLINK Proteomics	0.0331227	45680	40	45640	0.447466	-0.0195402	0.32662	0.153295	0.0261585	0.627081
RIF1	1072#1795#MYL6B#P14649#OID30936#v1#NeurologyII	ptv	OLINK Proteomics	0.0331248	44410	13	44397	0.755901	0.00871075	0.591947	0.277827	0.0474017	1.13649
RIF1	1072#1795#MYL6B#P14649#OID30936#v1#NeurologyII	ptv5pcnt	OLINK Proteomics	0.0331248	44410	13	44397	0.755901	0.00871075	0.591947	0.277827	0.0474017	1.13649
RMC1	23128#Trunk fat mass	raredmgmtr	Chapter XXI Factors influencing health status and contact with health services	0.0331257	411758	323	411435	0.0663887	0.00378068	0.117507	0.0551531	0.00940875	0.225605
UBR2	1072#1706#MERTK#Q12866#OID20657#v1#Inflammation	syn	OLINK Proteomics	0.0331267	45752	170	45582	0.127321	0.00773341	0.15528	0.0728805	0.0124329	0.298127
RIF1	23127#Trunk fat percentage	UR	Chapter XXI Factors influencing health status and contact with health services	0.0331271	411778	554	411224	0.13391	-0.00715338	0.0814025	0.0382073	0.00651727	0.156288
RIF1	1072#2491#SMAD1#Q15797#OID21180#v1#Oncology	UR	OLINK Proteomics	0.0331296	44180	73	44107	0.122549	-0.00280961	0.246332	0.115618	0.0197195	0.472944
TNRC6B	1072#2404#SERPINA9#Q86WD7#OID21284#v1#Oncology	rec	OLINK Proteomics	0.03313	44841	20	44821	-0.74831	-0.0132095	-0.46252	0.217087	-0.888015	-0.0370249
GIGYF1	1072#2565#SSH3#Q8TE77#OID31216#v1#OncologyII	ptvraredmg	OLINK Proteomics	0.0331304	44039	390	43649	0.131368	0.0186745	0.107502	0.0504569	0.00860535	0.206398
MC4R	4125#Heel bone mineral density (BMD) T-score automated (right)	ptvraredmg	Chapter XIII Diseases of the musculoskeletal system and connective tissue	0.0331312	133436	368	133068	0.0750082	-0.0303737	0.105185	0.0493706	0.00841915	0.20195
NAA15	1072#855#DRG2#P55039#OID21335#v1#Oncology	flexnonsynmtr	OLINK Proteomics	0.0331313	45042	44	44998	-0.379634	-0.00210502	-0.318372	0.149432	-0.611261	-0.0254836
HNF1A	25319#Mean L3 in anterior corona radiata on FA skeleton (left)	ptvraredmg	Chapter VI Diseases of the nervous system	0.0331336	34972	146	34826	0.110214	0.00686668	0.156969	0.0736756	0.0125627	0.301376
BSN	1072#1617#LRRC25#Q8N386#OID21333#v1#Oncology	raredmg	OLINK Proteomics	0.0331345	45042	269	44773	-0.191101	0.000664742	-0.127832	0.0600005	-0.245434	-0.01023
PTPRG	1072#302#C1QBP#Q07021#OID31007#v1#NeurologyII	ptv	OLINK Proteomics	0.0331352	45520	19	45501	0.466088	-0.00185102	0.487498	0.228818	0.0390111	0.935984
PTPRG	1072#302#C1QBP#Q07021#OID31007#v1#NeurologyII	ptv5pcnt	OLINK Proteomics	0.0331352	45520	19	45501	0.466088	-0.00185102	0.487498	0.228818	0.0390111	0.935984
MC4R	4123#Heel quantitative ultrasound index (QUI) direct entry (right)	ptvraredmg	Chapter XIII Diseases of the musculoskeletal system and connective tissue	0.0331361	133436	368	133068	0.0751613	-0.0303966	0.105182	0.0493706	0.00841626	0.201947
PCSK1	1072#153#APOD#P05090#OID30746#v1#InflammationII	raredmgmtr	OLINK Proteomics	0.0331385	43925	109	43816	-0.150967	-0.00527749	-0.199377	0.0935834	-0.382802	-0.0159514
PTPRG	1072#1071#FN1#P02751#OID30787#v1#InflammationII	UR	OLINK Proteomics	0.0331387	45680	93	45587	-0.192568	0.000145632	-0.217571	0.102124	-0.417736	-0.0174067
PTPRG	1072#1738#MMP8#P22894#OID21019#v1#Neurology	UR	OLINK Proteomics	0.0331403	45565	92	45473	-0.136705	0.00601175	-0.219476	0.103019	-0.421394	-0.0175573
HNF4A	1072#2363#SCN2A#Q99250#OID30833#v1#NeurologyII	raredmg	OLINK Proteomics	0.033141	44185	121	44064	-0.04969	0.00333808	-0.193706	0.0909232	-0.371917	-0.0154951
NAA15	1072#289#BSND#Q8WZ55#OID31184#v1#OncologyII	UR	OLINK Proteomics	0.0331412	44039	24	44015	0.540251	-0.00203847	0.43579	0.204554	0.0348598	0.836721
GIGYF1	1072#2656#TFPI2#P48307#OID21512#v1#Oncology	URmtr	OLINK Proteomics	0.0331417	45252	81	45171	0.0974068	0.00845582	0.221427	0.103936	0.0177118	0.425143
GIGYF1	1072#1994#PCYT2#Q99447#OID31519#v1#OncologyII	raredmgmtr	OLINK Proteomics	0.0331434	45423	132	45291	0.16652	-0.0021475	0.184251	0.0864862	0.0147364	0.353765
TNRC6B	1072#1095#FUT1#P19526#OID31295#v1#OncologyII	ptv	OLINK Proteomics	0.0331457	44779	5	44774	-0.928002	0.00970536	-0.950159	0.446005	-1.82434	-0.0759825
TNRC6B	1072#1095#FUT1#P19526#OID31295#v1#OncologyII	ptv5pcnt	OLINK Proteomics	0.0331457	44779	5	44774	-0.928002	0.00970536	-0.950159	0.446005	-1.82434	-0.0759825
IP6K1	1072#2057#PKD2#Q13563#OID30184#v1#CardiometabolicII	ptv	OLINK Proteomics	0.033146	44108	2	44106	-1.7121	0.00228679	-1.47873	0.694116	-2.83921	-0.11825
IP6K1	1072#2057#PKD2#Q13563#OID30184#v1#CardiometabolicII	ptv5pcnt	OLINK Proteomics	0.033146	44108	2	44106	-1.7121	0.00228679	-1.47873	0.694116	-2.83921	-0.11825
TNK2	24354#Anterior thigh muscle fat infiltration (MFI) (right)	flexdmg	Chapter XVIII Symptoms signs and abnormal clinical and laboratory findings not elsewhere classified	0.0331461	21483	177	21306	0.191304	0.00440899	0.144648	0.0678956	0.0115675	0.277728
SLTM	1072#36#ADAM23#O75077#OID20651#v1#Inflammation	ptvraredmg	OLINK Proteomics	0.0331475	45752	100	45652	0.273519	0.0055273	0.212235	0.0996243	0.0169701	0.407501
BSN	25405#Mean OD in superior cerebellar peduncle on FA skeleton (left)	UR	Chapter VI Diseases of the nervous system	0.0331475	34970	65	34905	0.207014	-0.0198289	0.2547	0.119557	0.0203658	0.489035
UBR3	25710#Weighted-mean ISOVF in tract parahippocampal part of cingulum (left)	raredmg	Chapter VI Diseases of the nervous system	0.0331491	34969	112	34857	0.114237	-0.00383571	0.194491	0.091295	0.0155498	0.373432
UBR3	25008#Volume of white matter	flexdmg	Chapter VI Diseases of the nervous system	0.0331506	36933	156	36777	0.144702	0.0169533	0.137736	0.0646545	0.0110111	0.264461
UBR2	1072#779#DCUN1D2#Q6PH85#OID31231#v1#OncologyII	ptvraredmg	OLINK Proteomics	0.0331514	44039	186	43853	-0.187812	0.0071473	-0.156793	0.0736009	-0.301052	-0.0125338
IGF1R	23489#NMR Total Lipids in Very Large VLDL	flexdmg	NMR Metabolomics	0.0331516	100394	831	99563	0.0580942	-0.000411961	0.0682947	0.0320591	0.00545917	0.13113
APBA1	25639#Weighted-mean L3 in tract middle cerebellar peduncle	ptvraredmg	Chapter VI Diseases of the nervous system	0.033152	34970	126	34844	0.250182	0.000309323	0.185634	0.0871389	0.0148389	0.356429
UBR3	1072#1701#MELTF#P08582#OID30347#v1#CardiometabolicII	ptv5pcnt	OLINK Proteomics	0.0331521	45616	6	45610	0.740152	-0.00393772	0.847047	0.397619	0.0677087	1.62639
UBR3	1072#1701#MELTF#P08582#OID30347#v1#CardiometabolicII	ptv	OLINK Proteomics	0.0331521	45616	6	45610	0.740152	-0.00393772	0.847047	0.397619	0.0677087	1.62639
PCSK1	1072#155#APOF#Q13790#OID30701#v1#InflammationII	UR	OLINK Proteomics	0.0331525	45669	51	45618	-0.147046	0.045455	-0.275581	0.129363	-0.529135	-0.0220279
HNF1A	22423#LV stroke volume	rec	Chapter IX Diseases of the circulatory system	0.0331537	34250	2	34248	-1.94826	0.0118318	-1.30841	0.614189	-2.51224	-0.104578
RIF1	1072#1620#LRRC59#Q96AG4#OID30361#v1#CardiometabolicII	ptvraredmg	OLINK Proteomics	0.0331543	45616	152	45464	0.136273	-0.00488569	0.171955	0.0807195	0.0137432	0.330166
UBR2	1072#2734#TNFSF10#P50591#OID20611#v1#Inflammation	ptv	OLINK Proteomics	0.0331545	45752	9	45743	0.711333	-0.00698187	0.6974	0.327376	0.0557375	1.33906
UBR2	1072#2734#TNFSF10#P50591#OID20611#v1#Inflammation	ptv5pcnt	OLINK Proteomics	0.0331545	45752	9	45743	0.711333	-0.00698187	0.6974	0.327376	0.0557375	1.33906
MC4R	25783#Volume of grey matter in Frontal Pole (right)	raredmg	Chapter VI Diseases of the nervous system	0.0331547	36929	75	36854	0.206194	0.00711567	0.213172	0.100067	0.0170371	0.409307
PTPRG	1072#2722#TNFRSF13B#O14836#OID20702#v1#Inflammation	URmtr	OLINK Proteomics	0.0331556	45300	62	45238	-0.197021	-0.027844	-0.264065	0.123959	-0.507028	-0.0211032
MC4R	25457#Mean ISOVF in anterior limb of internal capsule on FA skeleton (left)	raredmg	Chapter VI Diseases of the nervous system	0.0331558	34970	70	34900	0.242706	0.0042068	0.247434	0.116151	0.019774	0.475094
HNF1A	1072#2806#TXN#P10599#OID30670#v1#InflammationII	URmtr	OLINK Proteomics	0.0331591	44941	17	44924	-0.477149	-0.012141	-0.507127	0.238063	-0.973735	-0.0405185
HNF4A	1072#2827#UNC79#Q9P2D8#OID31181#v1#OncologyII	ptvraredmg	OLINK Proteomics	0.03316	44039	130	43909	-0.133023	-0.00143448	-0.185578	0.0871172	-0.356329	-0.0148265
UBR2	1072#184#ARSA#P15289#OID21138#v1#Neurology	ptvraredmg	OLINK Proteomics	0.03316	45260	196	45064	0.234142	-0.0248213	0.147505	0.0692445	0.0117847	0.283226
SLTM	1072#2423#SEZ6L#Q9BYH1#OID21488#v1#Oncology	UR	OLINK Proteomics	0.0331601	45388	40	45348	0.436036	-0.0211857	0.319551	0.15001	0.0255299	0.613573
BSN	1072#2370#SCRG1#O75711#OID30333#v1#CardiometabolicII	flexnonsynmtr	OLINK Proteomics	0.0331602	45616	1019	44597	0.0491682	0.0157029	0.058209	0.0273255	0.00465047	0.111767
IRS2	1072#2830#UPK3A#O75631#OID30794#v1#NeurologyII	rec	OLINK Proteomics	0.0331604	44185	8	44177	1.01872	0.00685189	0.75214	0.353084	0.0600896	1.44419
SLTM	1072#826#DNAJA4#Q8WW22#OID31130#v1#NeurologyII	raredmgmtr	OLINK Proteomics	0.033163	45493	28	45465	-0.519537	-0.0162825	-0.391352	0.183719	-0.751444	-0.0312604
APBA1	1072#2509#SNAPIN#O95295#OID31019#v1#NeurologyII	URmtr	OLINK Proteomics	0.0331635	45520	34	45486	0.544387	0.00097422	0.357971	0.168049	0.028593	0.687349
TNRC6B	1072#2250#RBM17#Q96I25#OID31034#v1#NeurologyII	flexdmg	OLINK Proteomics	0.0331635	45520	162	45358	0.185614	-0.00277653	0.166467	0.0781474	0.0132966	0.319637
HNF4A	23031#E7 antigen for Human Papillomavirus type-16	flexdmg	Chapter I Certain infectious and parasitic diseases	0.0331648	8098	38	8060	0.31727	-0.0131596	0.344547	0.161725	0.027524	0.661569
IP6K1	1072#1125#GATD3#P0DPI2#OID30253#v1#CardiometabolicII	flexnonsynmtr	OLINK Proteomics	0.0331663	44457	40	44417	0.383681	-0.00703215	0.335081	0.157306	0.0267598	0.643403
UBR2	25623#Weighted-mean L3 in tract acoustic radiation (left)	UR	Chapter VI Diseases of the nervous system	0.0331675	34970	50	34920	-0.436988	-0.00160848	-0.301268	0.141431	-0.578478	-0.0240578
MC4R	23292#Femur upper neck BMD (bone mineral density) (left)	ptvraredmg	Chapter XIII Diseases of the musculoskeletal system and connective tissue	0.0331677	7219	15	7204	0.280521	-0.00982948	0.500897	0.235113	0.0400074	0.961786
IRS2	23330#Femur shaft bone area (right)	flexdmg	Chapter XIII Diseases of the musculoskeletal system and connective tissue	0.0331703	33900	154	33746	0.158736	0.0213075	0.133338	0.062597	0.0106458	0.25603
MC4R	23492#NMR Cholesteryl Esters in Very Large VLDL	URmtr	NMR Metabolomics	0.0331708	100996	32	100964	-0.329946	9.92741e-05	-0.367815	0.17268	-0.706265	-0.0293645
UBR3	NMR Free Cholesterol to Cholesteryl Esters in Small HDL ratio	syn	NMR Metabolomics	0.0331716	99782	412	99370	-0.117431	0.000477289	-0.100891	0.0473662	-0.193728	-0.00805422
UBR3	NMR Free Cholesterol to Cholesterol in Small HDL percentage	syn	NMR Metabolomics	0.0331716	99782	412	99370	-0.117431	0.000477289	-0.100891	0.0473662	-0.193728	-0.00805422
UBR3	NMR Cholesteryl Esters to Cholesterol in Small HDL percentage	syn	NMR Metabolomics	0.0331716	99782	412	99370	0.117431	-0.000477289	0.100891	0.0473662	0.00805422	0.193728
RIF1	1072#1227#GSTA1#P08263#OID20166#v1#Cardiometabolic	UR	OLINK Proteomics	0.0331725	45204	75	45129	0.238083	-0.0157078	0.239149	0.112274	0.0190908	0.459207
MC4R	23543#NMR Triglycerides in Medium LDL	URmtr	NMR Metabolomics	0.0331732	100163	32	100131	-0.185908	0.0001001	-0.377138	0.177059	-0.724171	-0.030104
UBR3	1072#2865#VSIG10#Q8N0Z9#OID31400#v1#OncologyII	ptvraredmg	OLINK Proteomics	0.0331747	45424	166	45258	0.141322	-0.0256827	0.163805	0.0769028	0.0130743	0.314536
UBR2	25156#Mean MO in splenium of corpus callosum on FA skeleton	flexdmg	Chapter VI Diseases of the nervous system	0.0331759	34972	223	34749	0.210418	0.0111044	0.133684	0.0627615	0.0106695	0.256699
RIF1	1072#1094#FUS#P35637#OID21256#v1#Oncology	ptvraredmg	OLINK Proteomics	0.0331769	44110	142	43968	0.204398	0.00213588	0.177158	0.0831725	0.0141381	0.340177
HNF1A	1072#281#BRD1#O95696#OID31259#v1#OncologyII	syn	OLINK Proteomics	0.0331788	44858	169	44689	-0.116879	0.00610506	-0.164657	0.0773044	-0.316175	-0.0131388
PTPRG	1072#960#ERCC1#P07992#OID31223#v1#OncologyII	raredmgmtr	OLINK Proteomics	0.0331791	44039	114	43925	0.278423	0.000125832	0.200146	0.0939662	0.0159704	0.384321
HNF1A	1072#560#CHIT1#Q13231#OID20312#v1#Cardiometabolic	ptv	OLINK Proteomics	0.0331799	45442	3	45439	0.746377	0.0309258	1.15679	0.543105	0.0922997	2.22129
HNF1A	1072#560#CHIT1#Q13231#OID20312#v1#Cardiometabolic	ptv5pcnt	OLINK Proteomics	0.0331799	45442	3	45439	0.746377	0.0309258	1.15679	0.543105	0.0922997	2.22129
PTPRG	1072#1504#KIR3DL2#P43630#OID31191#v1#OncologyII	ptvraredmg	OLINK Proteomics	0.0331808	44039	282	43757	-0.0863017	0.00173648	-0.127347	0.0597886	-0.244534	-0.0101603
PCSK1	25381#Mean ICVF in cingulum hippocampus on FA skeleton (left)	rec	Chapter VI Diseases of the nervous system	0.0331817	34970	2	34968	1.63323	0.0042068	1.46732	0.688894	0.117064	2.81757
BSN	1072#2647#TET2#Q6N021#OID31266#v1#OncologyII	syn	OLINK Proteomics	0.0331818	44786	570	44216	-0.0981204	0.00334177	-0.0901194	0.0423107	-0.173049	-0.00718968
HNF1A	1072#2533#SPARC#P09486#OID21511#v1#Oncology	UR	OLINK Proteomics	0.0331836	45388	46	45342	-0.247615	0.00867412	-0.312855	0.146886	-0.600753	-0.0249564
TNRC6B	1072#1973#PAPPA#Q13219#OID20421#v1#Inflammation	flexdmg	OLINK Proteomics	0.0331841	44437	162	44275	0.135089	0.0154523	0.159094	0.0746952	0.0126905	0.305498
HNF1A	46#Hand grip strength (left)	ptv5pcnt	Chapter XXI Factors influencing health status and contact with health services	0.0331846	417630	32	417598	-0.502781	0.0167962	-0.259571	0.121873	-0.498438	-0.0207037
UBR2	25673#Weighted-mean ICVF in tract superior thalamic radiation (left)	ptvraredmg	Chapter VI Diseases of the nervous system	0.0331851	34969	155	34814	0.143588	-0.00399037	0.162352	0.0762245	0.0129497	0.311755
RIF1	1072#2923#ZPR1#O75312#OID30801#v1#NeurologyII	rec	OLINK Proteomics	0.0331854	44185	30	44155	0.628221	0.00529577	0.389367	0.18281	0.0310561	0.747678
RIF1	1072#2478#SLC44A4#Q53GD3#OID30897#v1#NeurologyII	raredmg	OLINK Proteomics	0.0331859	44410	121	44289	0.34658	0.00549098	0.193806	0.0909935	0.0154576	0.372155
RIF1	23604#NMR Phospholipids to Total Lipids in Very Small VLDL percentage	syn	NMR Metabolomics	0.033186	100236	537	99699	0.0845357	-0.000462624	0.0864818	0.0406045	0.00689741	0.166066
BSN	25728#Weighted-mean ISOVF in tract superior thalamic radiation (right)	raredmgmtr	Chapter VI Diseases of the nervous system	0.0331875	34969	103	34866	0.252919	-0.00231998	0.20043	0.0941034	0.0159845	0.384876
SLTM	1072#2647#TET2#Q6N021#OID31266#v1#OncologyII	rec	OLINK Proteomics	0.0331878	44786	12	44774	-0.773098	0.00227735	-0.617072	0.289723	-1.18493	-0.0492103
NAA15	23333#Femur total area (left)	flexdmg	Chapter XIII Diseases of the musculoskeletal system and connective tissue	0.033188	35136	36	35100	0.258573	0.0181998	0.232033	0.108942	0.0185042	0.445562
PCSK1	1072#1276#HMBS#P08397#OID21385#v1#Oncology	raredmgmtr	OLINK Proteomics	0.0331882	45621	110	45511	0.2169	0.00182287	0.197313	0.0926412	0.0157348	0.378891
SLTM	1072#2836#USP28#Q96RU2#OID31084#v1#NeurologyII	ptvraredmg	OLINK Proteomics	0.0331889	45493	100	45393	-0.318836	0.00182805	-0.211507	0.0993057	-0.406147	-0.016866
MC4R	1072#596#CLIC5#Q9NZA1#OID30890#v1#NeurologyII	ptv	OLINK Proteomics	0.0331909	44410	17	44393	0.853699	-0.00638951	0.514469	0.241554	0.0410197	0.987919
MC4R	1072#596#CLIC5#Q9NZA1#OID30890#v1#NeurologyII	ptv5pcnt	OLINK Proteomics	0.0331909	44410	17	44393	0.853699	-0.00638951	0.514469	0.241554	0.0410197	0.987919
IRS2	30530#Sodium in urine	syn	Chapter XVIII Symptoms signs and abnormal clinical and laboratory findings not elsewhere classified	0.0331915	406633	1906	404727	0.0192554	-0.0202516	0.0467562	0.0219537	0.00372766	0.0897848
IGF1R	1072#677#CRHBP#P24387#OID20747#v1#Inflammation	ptvraredmg	OLINK Proteomics	0.033193	45225	217	45008	0.117161	0.00831461	0.139314	0.0654116	0.0111062	0.267522
APBA1	23595#NMR Cholesterol to Total Lipids in Medium VLDL percentage	URmtr	NMR Metabolomics	0.0331938	99696	69	99627	-0.410131	0.000163424	-0.223346	0.104869	-0.428887	-0.0178039
RIF1	1072#2571#STAB2#Q8WWQ8#OID30401#v1#CardiometabolicII	ptvraredmg	OLINK Proteomics	0.0331942	45606	151	45455	0.254325	0.0176258	0.169089	0.0793922	0.0134788	0.324699
RIF1	1072#830#DNAJB6#O75190#OID30613#v1#InflammationII	ptvraredmg	OLINK Proteomics	0.0331949	44291	149	44142	0.208181	0.00345354	0.172894	0.081179	0.0137815	0.332006
MC4R	NMR Cholesteryl Esters to Cholesterol in VLDL percentage	raredmg	NMR Metabolomics	0.0331985	99361	243	99118	-0.0013118	1.26135e-05	0.119693	0.0562018	0.00953836	0.229848
MC4R	NMR Free Cholesterol to Cholesteryl Esters in VLDL percentage	raredmg	NMR Metabolomics	0.0331985	99361	243	99118	0.0013118	-1.26135e-05	-0.119693	0.0562018	-0.229848	-0.00953836
MC4R	NMR Free Cholesterol to Cholesterol in VLDL percentage	raredmg	NMR Metabolomics	0.0331985	99361	243	99118	0.0013118	-1.26135e-05	-0.119693	0.0562018	-0.229848	-0.00953836
SLTM	1072#554#CHCHD10#Q8WYQ3#OID31116#v1#NeurologyII	ptv5pcnt	OLINK Proteomics	0.0332017	45493	11	45482	0.750137	0.010871	0.58289	0.273696	0.046442	1.11934
IGF1R	25707#Weighted-mean ISOVF in tract anterior thalamic radiation (right)	ptvraredmg	Chapter VI Diseases of the nervous system	0.033202	34969	145	34824	0.2373	0.00590825	0.16747	0.0786348	0.0133431	0.321596
RMC1	23228#Leg BMC (bone mineral content) (right)	syn	Chapter XIII Diseases of the musculoskeletal system and connective tissue	0.0332023	12999	38	12961	0.0286484	0.00778832	0.223082	0.10474	0.0177754	0.428389
UBR3	1072#1458#ITGB1BP1#O14713#OID21268#v1#Oncology	syn	OLINK Proteomics	0.0332026	44180	179	44001	0.125102	0.00471614	0.159105	0.074708	0.012676	0.305534
NAA15	23005#ZEBRA antigen for Epstein-Barr Virus	syn	Chapter I Certain infectious and parasitic diseases	0.0332035	8098	11	8087	-0.45433	0.00850706	-0.636441	0.298802	-1.22217	-0.0507128
TNRC6B	25618#Weighted-mean L2 in tract superior longitudinal fasciculus (right)	rec	Chapter VI Diseases of the nervous system	0.0332037	34970	11	34959	0.510742	-0.0020106	0.607357	0.285185	0.0483855	1.16633
SLTM	25481#Mean ISOVF in superior longitudinal fasciculus on FA skeleton (left)	ptv	Chapter VI Diseases of the nervous system	0.033204	34970	5	34965	-1.19315	-0.00256738	-0.936898	0.439922	-1.79916	-0.0746373
SLTM	25481#Mean ISOVF in superior longitudinal fasciculus on FA skeleton (left)	ptv5pcnt	Chapter VI Diseases of the nervous system	0.033204	34970	5	34965	-1.19315	-0.00256738	-0.936898	0.439922	-1.79916	-0.0746373
GCK	1072#642#COMMD9#Q9P000#OID31390#v1#OncologyII	raredmg	OLINK Proteomics	0.0332044	45424	101	45323	0.121275	0.00663971	0.210759	0.0989631	0.0167892	0.404728
APBA1	1072#2769#TPSG1#Q9NRR2#OID30424#v1#InflammationII	flexdmg	OLINK Proteomics	0.0332067	44339	198	44141	-0.00405121	0.00675198	-0.151887	0.0713204	-0.291676	-0.0120976
BSN	1072#1014#FCER1A#P12319#OID30992#v1#NeurologyII	ptvraredmg	OLINK Proteomics	0.0332068	45520	302	45218	-0.144676	0.00820789	-0.12258	0.0575593	-0.235398	-0.00976336
IGF1R	1072#1437#INSL4#Q14641#OID31370#v1#OncologyII	flexdmg	OLINK Proteomics	0.0332093	45424	383	45041	-0.11921	-0.00952024	-0.107099	0.0502903	-0.205668	-0.00852885
TNRC6B	25138#Mean MD in cingulum cingulate gyrus on FA skeleton (right)	raredmgmtr	Chapter VI Diseases of the nervous system	0.0332099	34972	29	34943	-0.461421	-0.00300029	-0.387484	0.18195	-0.744112	-0.0308566
MC4R	1072#1263#HEXIM1#O94992#OID20589#v1#Inflammation	rec	OLINK Proteomics	0.03321	45190	5	45185	-0.859097	-0.0101841	-0.932315	0.437789	-1.79039	-0.074242
IP6K1	1072#1944#OPTC#Q9UBM4#OID21362#v1#Oncology	ptvraredmg	OLINK Proteomics	0.0332102	45042	31	45011	0.241562	-0.000812462	0.365863	0.171799	0.029134	0.702592
IP6K1	1072#1944#OPTC#Q9UBM4#OID21362#v1#Oncology	flexdmg	OLINK Proteomics	0.0332102	45042	31	45011	0.241562	-0.000812462	0.365863	0.171799	0.029134	0.702592
UBR2	1072#1496#KIF1C#O43896#OID30163#v1#CardiometabolicII	syn	OLINK Proteomics	0.0332138	44108	167	43941	-0.170905	0.0130677	-0.162329	0.0762268	-0.311735	-0.0129234
GIGYF1	25016#Volume of putamen (right)	raredmg	Chapter VI Diseases of the nervous system	0.0332144	36920	231	36689	-0.13296	0.012068	-0.120598	0.0566305	-0.231595	-0.00960075
RIF1	1072#1618#LRRC37A2#A6NM11#OID31440#v1#OncologyII	rec	OLINK Proteomics	0.0332148	45423	30	45393	-0.312832	0.0276037	-0.387683	0.18205	-0.744504	-0.0308621
IGF1R	1072#1513#KLK10#O43240#OID21523#v1#Oncology	UR	OLINK Proteomics	0.0332158	45250	72	45178	-0.346899	-0.00806397	-0.250006	0.1174	-0.480112	-0.0199008
GCK	1072#2808#TXNDC5#Q8NBS9#OID21012#v1#Neurology	flexnonsynmtr	OLINK Proteomics	0.0332162	45644	106	45538	0.163957	0.00532147	0.204717	0.0961328	0.0162953	0.393139
TNK2	25443#Mean ISOVF in body of corpus callosum on FA skeleton	raredmg	Chapter VI Diseases of the nervous system	0.0332166	34970	147	34823	0.201266	0.00485639	0.161042	0.0756231	0.0128187	0.309266
GCK	1072#1222#GRPEL1#Q9HAV7#OID21309#v1#Oncology	raredmg	OLINK Proteomics	0.0332181	45042	99	44943	0.261663	0.00322523	0.210516	0.0988567	0.0167548	0.404276
IGF1R	23471#NMR Lactate	ptvraredmg	NMR Metabolomics	0.0332183	100608	465	100143	-0.137749	0.000685142	-0.0991657	0.0465684	-0.190439	-0.00789226
HNF4A	25802#Volume of grey matter in Middle Temporal Gyrus anterior division (left)	ptv	Chapter VI Diseases of the nervous system	0.0332197	36929	3	36926	1.24203	0.00699854	1.13898	0.53486	0.0906424	2.18732
HNF4A	25802#Volume of grey matter in Middle Temporal Gyrus anterior division (left)	ptv5pcnt	Chapter VI Diseases of the nervous system	0.0332197	36929	3	36926	1.24203	0.00699854	1.13898	0.53486	0.0906424	2.18732
MC4R	25011#Volume of thalamus (left)	flexdmg	Chapter VI Diseases of the nervous system	0.0332203	36920	107	36813	0.138044	0.00919737	0.175398	0.0823663	0.013958	0.336839
HNF4A	25198#Mean MO in tapetum on FA skeleton (right)	rec	Chapter VI Diseases of the nervous system	0.0332203	34972	1	34971	1.86054	0.0106713	2.0743	0.974081	0.16507	3.98353
UBR2	25195#Mean MO in superior fronto-occipital fasciculus on FA skeleton (left)	ptv	Chapter VI Diseases of the nervous system	0.0332218	34972	7	34965	0.577067	-0.00640271	0.800918	0.37611	0.0637301	1.53811
UBR2	25195#Mean MO in superior fronto-occipital fasciculus on FA skeleton (left)	ptv5pcnt	Chapter VI Diseases of the nervous system	0.0332218	34972	7	34965	0.577067	-0.00640271	0.800918	0.37611	0.0637301	1.53811
UBR2	25219#Mean L1 in posterior limb of internal capsule on FA skeleton (left)	ptvraredmg	Chapter VI Diseases of the nervous system	0.0332247	34972	155	34817	0.199867	0.00287656	0.167268	0.0785503	0.0133072	0.321229
BSN	1072#1884#NPC2#P61916#OID30418#v1#CardiometabolicII	flexnonsynmtr	OLINK Proteomics	0.0332249	44869	1006	43863	0.0634083	0.00686777	0.0638752	0.0299965	0.00508153	0.122669
SLTM	1072#42#ADAMTS16#Q8TE57#OID20089#v1#Cardiometabolic	ptv	OLINK Proteomics	0.0332254	44454	10	44444	0.378388	0.0247788	0.61341	0.288065	0.0487977	1.17802
GIGYF1	1072#1962#PAFAH2#Q99487#OID31286#v1#OncologyII	URmtr	OLINK Proteomics	0.0332265	44858	81	44777	0.0478945	-0.000395467	0.235952	0.110807	0.0187689	0.453135
GCK	1072#2821#UFD1#Q92890#OID31486#v1#OncologyII	flexnonsynmtr	OLINK Proteomics	0.0332269	45423	105	45318	0.252751	0.00527115	0.2065	0.0969757	0.0164257	0.396574
SLTM	1072#2696#TLR4#O00206#OID30428#v1#InflammationII	raredmgmtr	OLINK Proteomics	0.0332273	44339	28	44311	0.689314	-0.00187554	0.402975	0.189244	0.0320532	0.773897
GCK	23356#Posterior thigh muscle fat infiltration (MFI) (right)	raredmgmtr	Chapter XVIII Symptoms signs and abnormal clinical and laboratory findings not elsewhere classified	0.0332312	21484	38	21446	0.15844	0.0084116	0.316932	0.148835	0.025204	0.608659
NAA15	1072#1011#FBP1#P09467#OID20227#v1#Cardiometabolic	URmtr	OLINK Proteomics	0.0332322	45276	17	45259	0.503814	0.000931191	0.503646	0.236528	0.0400477	0.967244
MC4R	1072#1984#PCDH1#Q08174#OID20614#v1#Inflammation	ptvraredmg	OLINK Proteomics	0.0332338	45597	99	45498	0.275576	0.0132067	0.2063	0.096886	0.0164024	0.396199
TNK2	1072#851#DPP7#Q9UHL4#OID20142#v1#Cardiometabolic	flexnonsynmtr	OLINK Proteomics	0.0332365	44917	507	44410	0.0803713	-0.00308789	0.0941424	0.0442133	0.00748368	0.180801
IP6K1	25801#Volume of grey matter in Superior Temporal Gyrus posterior division (right)	rec	Chapter VI Diseases of the nervous system	0.0332379	36929	1	36928	-2.02586	0.00272326	-1.98655	0.932967	-3.81519	-0.157904
IGF1R	1072#2032#PGA4#P0DJD7#OID30699#v1#InflammationII	flexnonsynmtr	OLINK Proteomics	0.0332386	45669	190	45479	-0.111772	0.00106859	-0.150522	0.0706925	-0.289081	-0.0119638
TNRC6B	4194#Pulse rate	flexdmg	Chapter IX Diseases of the circulatory system	0.03324	138330	563	137767	0.0591788	-0.0177824	0.0894082	0.0419916	0.0071055	0.171711
IP6K1	1072#1833#NEB#P20929#OID30105#v1#CardiometabolicII	raredmgmtr	OLINK Proteomics	0.0332405	44108	21	44087	0.382284	-0.000402072	0.461201	0.216604	0.0366527	0.88575
MC4R	23218#Femur wards BMD (bone mineral density) (right)	flexnonsynmtr	Chapter XIII Diseases of the musculoskeletal system and connective tissue	0.0332408	34022	88	33934	0.291355	-0.00654792	0.210453	0.0988391	0.0167252	0.404181
TNRC6B	1072#306#C1QTNF6#Q9BXI9#OID31049#v1#NeurologyII	flexnonsynmtr	OLINK Proteomics	0.0332425	45520	217	45303	0.164777	0.00107164	0.144876	0.0680423	0.0115121	0.27824
HNF4A	23201#L1-L4 average height	flexdmg	Chapter XIII Diseases of the musculoskeletal system and connective tissue	0.0332431	33502	168	33334	-0.0268196	0.0176832	0.133982	0.0629255	0.0106462	0.257319
APBA1	1072#1011#FBP1#P09467#OID20227#v1#Cardiometabolic	raredmgmtr	OLINK Proteomics	0.0332435	45276	52	45224	0.367223	0.000931191	0.288088	0.135304	0.0228904	0.553285
APBA1	23415#NMR Total Esterified Cholesterol	ptvraredmg	NMR Metabolomics	0.0332447	99287	359	98928	-0.00780101	3.78686e-05	-0.101729	0.0477794	-0.195377	-0.00808225
PTPRG	1072#767#DBNL#Q9UJU6#OID20681#v1#Inflammation	flexnonsynmtr	OLINK Proteomics	0.0332464	45452	696	44756	0.0739054	-2.44053e-05	0.0801102	0.0376253	0.00636409	0.153856
TNK2	1072#1398#IL22#Q9GZX6#OID31407#v1#OncologyII	ptv	OLINK Proteomics	0.0332466	45424	38	45386	0.418072	0.024181	0.328946	0.154496	0.0261317	0.631761
IRS2	1072#1530#KRT14#P02533#OID20800#v1#Neurology	ptvraredmg	OLINK Proteomics	0.0332469	42827	108	42719	-0.266482	0.00183789	-0.204856	0.0962148	-0.393439	-0.0162736
IP6K1	23271#Leg lean mass (right)	syn	Chapter XVIII Symptoms signs and abnormal clinical and laboratory findings not elsewhere classified	0.0332482	3904	3	3901	0.0917713	0.00806925	0.809735	0.380188	0.0643493	1.55512
NAA15	25869#Volume of grey matter in Planum Polare (right)	rec	Chapter VI Diseases of the nervous system	0.0332485	36929	3	36926	1.29276	0.00641288	1.11503	0.523697	0.0885681	2.14149
UBR3	1072#2032#PGA4#P0DJD7#OID30699#v1#InflammationII	raredmgmtr	OLINK Proteomics	0.0332489	45669	98	45571	0.041092	0.00106859	-0.209372	0.0983368	-0.402114	-0.01663
UBR3	1072#147#APOA1#P02647#OID30769#v1#InflammationII	flexnonsynmtr	OLINK Proteomics	0.03325	45680	203	45477	-0.223772	0.0178166	-0.141363	0.0663952	-0.271499	-0.0112275
PCSK1	1072#226#B3GAT3#O94766#OID30165#v1#CardiometabolicII	ptv5pcnt	OLINK Proteomics	0.0332508	44108	13	44095	0.430293	0.00201036	0.591279	0.277712	0.0469586	1.1356
PCSK1	1072#226#B3GAT3#O94766#OID30165#v1#CardiometabolicII	ptv	OLINK Proteomics	0.0332508	44108	13	44095	0.430293	0.00201036	0.591279	0.277712	0.0469586	1.1356
IP6K1	1072#1283#HNF1A#P20823#OID30919#v1#NeurologyII	flexnonsynmtr	OLINK Proteomics	0.0332523	44410	45	44365	-0.318776	0.000474218	-0.317292	0.149027	-0.609387	-0.0251964
RMC1	23441#NMR Apolipoprotein B to Apolipoprotein A1 ratio	raredmg	NMR Metabolomics	0.0332527	99758	165	99593	-0.210561	0.000339208	-0.155799	0.0731776	-0.299226	-0.0123715
MC4R	1072#908#EIF2AK3#Q9NZJ5#OID30060#v1#CardiometabolicII	rec	OLINK Proteomics	0.0332532	44108	5	44103	-1.61066	-0.0106551	-0.932199	0.437841	-1.79037	-0.0740223
IP6K1	1072#2223#RAB33A#Q14088#OID30122#v1#CardiometabolicII	ptv5pcnt	OLINK Proteomics	0.0332534	44108	2	44106	-1.49803	0.00422177	-1.4914	0.70049	-2.86437	-0.118424
IP6K1	1072#2223#RAB33A#Q14088#OID30122#v1#CardiometabolicII	ptv	OLINK Proteomics	0.0332534	44108	2	44106	-1.49803	0.00422177	-1.4914	0.70049	-2.86437	-0.118424
IRS2	25904#Volume of grey matter in Crus II Cerebellum (vermis)	URmtr	Chapter VI Diseases of the nervous system	0.0332536	36929	25	36904	-0.564874	0.00319178	-0.421063	0.197767	-0.808691	-0.0334344
HNF1A	25079#Mean FA in anterior corona radiata on FA skeleton (left)	flexdmg	Chapter VI Diseases of the nervous system	0.0332546	34972	266	34706	-0.0839222	-0.0101455	-0.1176	0.0552351	-0.225863	-0.00933742
RMC1	25474#Mean ISOVF in cingulum cingulate gyrus on FA skeleton (right)	URmtr	Chapter VI Diseases of the nervous system	0.0332567	34970	15	34955	-0.593029	-0.00881581	-0.54737	0.257095	-1.05128	-0.0434549
RMC1	1072#118#ANGPT2#O15123#OID21463#v1#Oncology	rec	OLINK Proteomics	0.0332571	45621	8	45613	-0.882866	0.0034027	-0.736155	0.34577	-1.41387	-0.0584402
HNF1A	25187#Mean MO in cingulum cingulate gyrus on FA skeleton (left)	raredmgmtr	Chapter VI Diseases of the nervous system	0.0332575	34972	82	34890	-0.311906	0.00655737	-0.229761	0.107917	-0.441283	-0.0182395
NAA15	1072#1857#NFX1#Q12986#OID30158#v1#CardiometabolicII	URmtr	OLINK Proteomics	0.0332586	44108	16	44092	-0.554136	0.00462384	-0.515796	0.24227	-0.990649	-0.0409429
MC4R	1072#578#CLC#Q05315#OID20126#v1#Cardiometabolic	raredmg	OLINK Proteomics	0.0332607	45204	81	45123	0.34718	0.00400043	0.229718	0.1079	0.0182319	0.441203
SLTM	25000#Volumetric scaling from T1 head image to standard space	ptv	Chapter VI Diseases of the nervous system	0.033262	36933	5	36928	0.652017	-0.0216681	0.741333	0.348209	0.0588326	1.42383
MC4R	25587#Weighted-mean L1 in tract medial lemniscus (right)	flexnonsynmtr	Chapter VI Diseases of the nervous system	0.0332624	34970	82	34888	0.209183	0.0112905	0.233811	0.109822	0.018555	0.449066
RMC1	23126#Arm predicted mass (left)	raredmgmtr	Chapter XXI Factors influencing health status and contact with health services	0.0332636	411818	323	411495	-0.0138015	0.0143823	0.0739275	0.0347258	0.00586604	0.141989
GCK	1072#1024#FCRL5#Q96RD9#OID21111#v1#Neurology	raredmgmtr	OLINK Proteomics	0.0332672	45260	82	45178	-0.371363	-0.0423	-0.222292	0.104416	-0.426949	-0.017635
GCK	1072#1495#KIAA2013#Q8IYS2#OID31392#v1#OncologyII	ptv	OLINK Proteomics	0.033268	45424	5	45419	1.35777	0.00720116	0.952236	0.447291	0.0755395	1.82893
GCK	1072#1495#KIAA2013#Q8IYS2#OID31392#v1#OncologyII	ptv5pcnt	OLINK Proteomics	0.033268	45424	5	45419	1.35777	0.00720116	0.952236	0.447291	0.0755395	1.82893
SLTM	25700#Weighted-mean OD in tract superior thalamic radiation (left)	flexnonsynmtr	Chapter VI Diseases of the nervous system	0.0332721	34969	158	34811	0.179969	-0.00278398	0.156828	0.0736671	0.0124377	0.301218
HNF4A	1072#1257#HDGF#P51858#OID21455#v1#Oncology	URmtr	OLINK Proteomics	0.0332722	45554	23	45531	-0.560795	0.0295291	-0.441052	0.207179	-0.847126	-0.0349784
RMC1	25789#Volume of grey matter in Middle Frontal Gyrus (right)	URmtr	Chapter VI Diseases of the nervous system	0.0332728	36929	15	36914	-0.437581	0.00963404	-0.520275	0.244392	-0.999291	-0.0412601
UBB	23114#Leg predicted mass (right)	ptv	Chapter XXI Factors influencing health status and contact with health services	0.0332735	411983	101	411882	0.199722	0.0120058	0.133524	0.0627233	0.010588	0.256459
UBB	23114#Leg predicted mass (right)	ptv5pcnt	Chapter XXI Factors influencing health status and contact with health services	0.0332735	411983	101	411882	0.199722	0.0120058	0.133524	0.0627233	0.010588	0.256459
RMC1	23129#Trunk fat-free mass	ptvraredmg	Chapter XXI Factors influencing health status and contact with health services	0.0332741	411684	957	410727	0.0145907	0.016823	0.0425509	0.0199885	0.00337401	0.0817278
TNRC6B	1072#1059#FKBP4#Q02790#OID20960#v1#Neurology	UR	OLINK Proteomics	0.0332749	44914	49	44865	0.0372439	0.000320994	0.301718	0.14173	0.0239241	0.579512
UBR2	1072#2150#PROC#P04070#OID20402#v1#Cardiometabolic	URmtr	OLINK Proteomics	0.0332754	45352	25	45327	0.567045	0.0120302	0.410344	0.192757	0.0325361	0.788152
MC4R	1072#2712#TNF#P01375#OID20473#v1#Inflammation	rec	OLINK Proteomics	0.0332756	44437	5	44432	-0.76446	0.00415624	-0.925565	0.434781	-1.77774	-0.0733871
NAA15	5135#3mm strong meridian (left)	UR	Chapter VII Diseases of the eye and adnexa	0.033276	88012	47	87965	0.280931	0.000877863	0.299921	0.140889	0.0237792	0.576063
IRS2	1072#2001#PDE1C#Q14123#OID31201#v1#OncologyII	ptvraredmg	OLINK Proteomics	0.0332776	44039	114	43925	0.216385	0.00400146	0.199587	0.0937562	0.0158229	0.383351
UBR2	25226#Mean L1 in posterior corona radiata on FA skeleton (right)	ptv	Chapter VI Diseases of the nervous system	0.0332788	34972	7	34965	-0.482095	0.00726879	-0.718707	0.337613	-1.38044	-0.0569743
UBR2	25226#Mean L1 in posterior corona radiata on FA skeleton (right)	ptv5pcnt	Chapter VI Diseases of the nervous system	0.0332788	34972	7	34965	-0.482095	0.00726879	-0.718707	0.337613	-1.38044	-0.0569743
SLTM	1072#860#DSG4#Q86SJ6#OID21325#v1#Oncology	raredmg	OLINK Proteomics	0.0332807	44898	82	44816	0.135827	0.0236388	0.225788	0.106066	0.0178965	0.433679
TNK2	20154#Forced expiratory volume in 1-second (FEV1) predicted percentage	flexnonsynmtr	Chapter X Diseases of the respiratory system	0.0332814	244964	2970	241994	0.0333508	0.00156353	0.0392193	0.0184242	0.00310836	0.0753301
PTPRG	1072#2352#SCARF1#Q14162#OID20297#v1#Cardiometabolic	URmtr	OLINK Proteomics	0.0332824	45810	60	45750	-0.270428	0.0134862	-0.271716	0.127642	-0.521897	-0.0215344
SLTM	23298#Femur troch BMD (bone mineral density) T-score (left)	syn	Chapter XIII Diseases of the musculoskeletal system and connective tissue	0.0332834	35210	91	35119	0.22849	-0.00368722	0.217687	0.102261	0.0172516	0.418123
IGF1R	25651#Weighted-mean ICVF in tract acoustic radiation (right)	ptvraredmg	Chapter VI Diseases of the nervous system	0.0332854	34969	145	34824	0.0898265	-0.000897058	0.173425	0.0814696	0.013742	0.333108
BSN	23400#NMR Total Cholesterol	flexdmg	NMR Metabolomics	0.0332869	98786	1012	97774	-0.0593716	0.000710465	-0.0614207	0.0288545	-0.117975	-0.00486624
RIF1	1072#393#CCL24#O00175#OID20772#v1#Inflammation	raredmg	OLINK Proteomics	0.03329	45378	125	45253	-0.159717	0.0403212	-0.187028	0.0878631	-0.359242	-0.0148152
HNF1A	1072#281#BRD1#O95696#OID31259#v1#OncologyII	raredmgmtr	OLINK Proteomics	0.0332903	44858	108	44750	0.199165	0.00610506	0.205707	0.0966384	0.0162945	0.39512
BSN	1072#1012#FCAMR#Q8WWV6#OID30332#v1#CardiometabolicII	rec	OLINK Proteomics	0.0332906	45616	232	45384	0.163321	-0.0196898	0.134919	0.0633831	0.010687	0.259151
GIGYF1	23443#NMR Degree of Unsaturation	ptvraredmg	NMR Metabolomics	0.0332912	100907	795	100112	-0.102072	0.000732792	-0.0705913	0.0331635	-0.135591	-0.00559123
SLTM	25002#Volume of peripheral cortical grey matter	ptv	Chapter VI Diseases of the nervous system	0.0332916	36933	5	36928	-1.16111	0.0137615	-0.769683	0.361586	-1.4784	-0.0609636
SLTM	23231#Legs BMD (bone mineral density)	flexnonsynmtr	Chapter XIII Diseases of the musculoskeletal system and connective tissue	0.0332917	35204	168	35036	-0.113837	0.00408647	0.115374	0.054201	0.00913828	0.221609
TNK2	30780#LDL direct	ptv5pcnt	Chapter XVIII Symptoms signs and abnormal clinical and laboratory findings not elsewhere classified	0.0332955	399509	547	398962	0.0848586	0.0142287	0.0905227	0.0425287	0.00716776	0.173878
PTPRG	25395#Mean OD in body of corpus callosum on FA skeleton	flexnonsynmtr	Chapter VI Diseases of the nervous system	0.0332959	34970	509	34461	0.0759498	0.0042996	0.0930711	0.0437245	0.0073697	0.178772
TNRC6B	1072#2582#STK24#Q9Y6E0#OID20837#v1#Neurology	raredmgmtr	OLINK Proteomics	0.0332962	44217	27	44190	0.603698	-0.00228262	0.406915	0.191169	0.0322202	0.781611
PCSK1	1072#743#CXCL13#O43927#OID21024#v1#Neurology	raredmgmtr	OLINK Proteomics	0.033297	45644	110	45534	0.249557	-6.07471e-05	0.200569	0.0942283	0.0158805	0.385258
IGF1R	23555#NMR Cholesteryl Esters in Very Large HDL	flexdmg	NMR Metabolomics	0.0332973	100940	833	100107	-0.0621082	0.000509062	-0.0603361	0.0283466	-0.115895	-0.00477703
APBA1	1072#1552#LAMTOR5#O43504#OID31396#v1#OncologyII	ptvraredmg	OLINK Proteomics	0.0332976	45424	163	45261	-0.135206	0.00212372	-0.166848	0.0783859	-0.320485	-0.01321
UBR2	30770#IGF-1	syn	Chapter XVIII Symptoms signs and abnormal clinical and laboratory findings not elsewhere classified	0.0332981	398120	1517	396603	0.0416922	-0.00172583	0.0525573	0.0246925	0.00416088	0.100954
HNF4A	30750#Glycated haemoglobin (HbA1c)	flexnonsynmtr	Chapter XVIII Symptoms signs and abnormal clinical and laboratory findings not elsewhere classified	0.0332986	400339	1765	398574	0.00277311	-0.0243182	0.0478625	0.0224868	0.00378908	0.091936
RIF1	25847#Volume of grey matter in Frontal Orbital Cortex (right)	URmtr	Chapter VI Diseases of the nervous system	0.0333024	36929	41	36888	-0.217274	0.00506587	-0.293037	0.137673	-0.562879	-0.0231937
MC4R	1072#1365#IL12B#P29460#OID20666#v1#Inflammation	raredmg	OLINK Proteomics	0.0333065	45752	84	45668	0.224094	0.0245843	0.226322	0.106332	0.0179083	0.434735
GCK	1072#934#ENPP7#Q6UWV6#OID20689#v1#Inflammation	raredmgmtr	OLINK Proteomics	0.0333066	43884	80	43804	0.181796	-0.013835	0.236251	0.110997	0.0186939	0.453808
IRS2	1072#500#CDKN1A#P38936#OID21319#v1#Oncology	flexnonsynmtr	OLINK Proteomics	0.0333067	45042	362	44680	0.102946	0.00381612	0.1105	0.051916	0.00874343	0.212256
SLTM	30280#Immature reticulocyte fraction	ptvraredmg	Chapter XVIII Symptoms signs and abnormal clinical and laboratory findings not elsewhere classified	0.0333072	400592	776	399816	0.0467194	-0.0149864	0.0759125	0.035667	0.00600625	0.145819
GCK	1072#1115#GALNT5#Q7Z7M9#OID30295#v1#CardiometabolicII	syn	OLINK Proteomics	0.0333076	45616	63	45553	0.340542	0.0299748	0.259091	0.121729	0.0204997	0.497683
GCK	1072#1076#FOLR2#P14207#OID21062#v1#Neurology	UR	OLINK Proteomics	0.0333093	45644	28	45616	0.368448	-0.012903	0.384261	0.18054	0.0303999	0.738123
UBR2	1072#1362#IL10RB#Q08334#OID20696#v1#Inflammation	flexnonsynmtr	OLINK Proteomics	0.0333101	45452	271	45181	-0.161456	0.0230406	-0.125008	0.0587337	-0.240127	-0.00988924
TNK2	1072#1773#MTIF3#Q9H2K0#OID31513#v1#OncologyII	flexnonsynmtr	OLINK Proteomics	0.0333107	45423	518	44905	0.106564	-0.00983472	0.0935596	0.0439581	0.00740106	0.179718
GIGYF1	1072#1791#MYH9#P35579#OID30382#v1#CardiometabolicII	URmtr	OLINK Proteomics	0.0333111	45606	84	45522	0.309003	-0.000461893	0.229347	0.107757	0.0181422	0.440553
IGF1R	1072#2589#STX5#Q13190#OID30432#v1#InflammationII	URmtr	OLINK Proteomics	0.0333118	44339	42	44297	-0.311264	0.00417621	-0.327833	0.15403	-0.629735	-0.0259315
IGF1R	1072#386#CCL18#P55774#OID20395#v1#Cardiometabolic	syn	OLINK Proteomics	0.0333119	44626	324	44302	0.116064	-0.00484528	0.113708	0.0534251	0.00899424	0.218423
UBR2	1072#191#ASGR1#P07306#OID20990#v1#Neurology	rec	OLINK Proteomics	0.0333121	44914	7	44907	-1.06183	0.0150873	-0.780861	0.366882	-1.49996	-0.0617649
GCK	1072#2329#S100A12#P80511#OID21374#v1#Oncology	raredmg	OLINK Proteomics	0.0333124	44637	98	44539	0.42472	0.00631119	0.211237	0.0992487	0.0167082	0.405767
SLTM	23590#NMR Cholesterol to Total Lipids in Large VLDL percentage	raredmgmtr	NMR Metabolomics	0.0333141	100630	61	100569	0.233239	-0.000211725	0.260501	0.122398	0.0206019	0.5004
TNRC6B	25071#Mean FA in cerebral peduncle on FA skeleton (left)	ptv	Chapter VI Diseases of the nervous system	0.0333194	34972	5	34967	-0.932533	-0.0028147	-0.905443	0.425431	-1.7393	-0.0715853
TNRC6B	25071#Mean FA in cerebral peduncle on FA skeleton (left)	ptv5pcnt	Chapter VI Diseases of the nervous system	0.0333194	34972	5	34967	-0.932533	-0.0028147	-0.905443	0.425431	-1.7393	-0.0715853
IP6K1	1072#1206#GPI#P06744#OID30680#v1#InflammationII	ptv	OLINK Proteomics	0.0333212	45669	2	45667	-1.57593	0.00121431	-1.48744	0.698901	-2.8573	-0.117583
IP6K1	1072#1206#GPI#P06744#OID30680#v1#InflammationII	ptv5pcnt	OLINK Proteomics	0.0333212	45669	2	45667	-1.57593	0.00121431	-1.48744	0.698901	-2.8573	-0.117583
HNF4A	1072#67#AGBL2#Q5U5Z8#OID30793#v1#NeurologyII	syn	OLINK Proteomics	0.033323	44185	89	44096	-0.0980906	0.0014557	-0.22618	0.106276	-0.434483	-0.0178776
BSN	25059#Mean FA in body of corpus callosum on FA skeleton	flexdmg	Chapter VI Diseases of the nervous system	0.033323	34972	349	34623	-0.126628	-0.00720693	-0.109384	0.051396	-0.210122	-0.00864592
NAA15	1072#293#BTD#P43251#OID30754#v1#InflammationII	flexnonsynmtr	OLINK Proteomics	0.0333236	45680	45	45635	-0.432804	-0.0039078	-0.312941	0.147043	-0.601148	-0.0247343
GCK	1072#1425#IMMT#Q16891#OID31397#v1#OncologyII	flexnonsynmtr	OLINK Proteomics	0.0333249	45424	104	45320	0.231345	0.00759174	0.201544	0.094701	0.0159282	0.387159
IP6K1	1072#1428#IMPG1#Q17R60#OID30814#v1#NeurologyII	ptvraredmg	OLINK Proteomics	0.0333252	44185	31	44154	-0.220583	0.0066511	-0.382663	0.179805	-0.735084	-0.0302419
IP6K1	1072#1428#IMPG1#Q17R60#OID30814#v1#NeurologyII	flexdmg	OLINK Proteomics	0.0333252	44185	31	44154	-0.220583	0.0066511	-0.382663	0.179805	-0.735084	-0.0302419
SLTM	1072#2357#SCGB2A2#Q13296#OID30104#v1#CardiometabolicII	flexdmg	OLINK Proteomics	0.0333252	44108	134	43974	-0.175026	-0.00341762	-0.184036	0.0864744	-0.353527	-0.0145443
PTPRG	1072#2584#STOML2#Q9UJZ1#OID31183#v1#OncologyII	syn	OLINK Proteomics	0.0333269	44039	187	43852	-0.0798116	0.00108215	-0.156211	0.0734009	-0.300078	-0.012344
GIGYF1	1072#307#C1QTNF9#P0C862#OID30620#v1#InflammationII	flexnonsynmtr	OLINK Proteomics	0.0333279	44581	391	44190	0.13815	0.00626534	0.107007	0.0502809	0.0084552	0.205558
SLTM	25920#Volume of grey matter in X Cerebellum (right)	rec	Chapter VI Diseases of the nervous system	0.0333313	36929	7	36922	0.193886	0.0115082	0.743708	0.349462	0.0587521	1.42866
IGF1R	23546#NMR Phospholipids in Small LDL	ptv	NMR Metabolomics	0.0333326	100675	14	100661	-0.77054	7.4693e-05	-0.53889	0.253228	-1.03521	-0.0425665
IGF1R	23546#NMR Phospholipids in Small LDL	ptv5pcnt	NMR Metabolomics	0.0333326	100675	14	100661	-0.77054	7.4693e-05	-0.53889	0.253228	-1.03521	-0.0425665
NAA15	1072#1255#HDAC9#Q9UKV0#OID30832#v1#NeurologyII	syn	OLINK Proteomics	0.0333387	44185	80	44105	0.109929	0.00200787	0.239075	0.112345	0.0188772	0.459273
GIGYF1	1072#2125#PPY#P01298#OID21516#v1#Oncology	raredmg	OLINK Proteomics	0.0333399	45166	307	44859	0.115396	0.0203289	0.117944	0.055424	0.00931202	0.226576
RIF1	25199#Mean MO in tapetum on FA skeleton (left)	flexnonsynmtr	Chapter VI Diseases of the nervous system	0.03334	34972	353	34619	-0.13399	0.0113518	-0.107703	0.0506112	-0.206903	-0.00850356
PCSK1	25465#Mean ISOVF in superior corona radiata on FA skeleton (left)	raredmgmtr	Chapter VI Diseases of the nervous system	0.0333401	34970	72	34898	-0.306722	0.00346442	-0.241025	0.113261	-0.46302	-0.0190297
UBB	1072#2829#UPB1#Q9UBR1#OID30352#v1#CardiometabolicII	UR	OLINK Proteomics	0.0333425	45616	7	45609	0.560107	-0.00964996	0.78004	0.36656	0.061576	1.4985
UBB	1072#2829#UPB1#Q9UBR1#OID30352#v1#CardiometabolicII	URmtr	OLINK Proteomics	0.0333425	45616	7	45609	0.560107	-0.00964996	0.78004	0.36656	0.061576	1.4985
RMC1	1072#1844#NENF#Q9UMX5#OID31354#v1#OncologyII	syn	OLINK Proteomics	0.0333426	45424	113	45311	0.236628	0.00529711	0.200598	0.0942659	0.015835	0.385361
GIGYF1	25384#Mean ICVF in superior longitudinal fasciculus on FA skeleton (right)	ptv	Chapter VI Diseases of the nervous system	0.0333427	34970	4	34966	-1.20895	-0.00383561	-1.02963	0.483846	-1.97799	-0.0812789
GIGYF1	25384#Mean ICVF in superior longitudinal fasciculus on FA skeleton (right)	ptv5pcnt	Chapter VI Diseases of the nervous system	0.0333427	34970	4	34966	-1.20895	-0.00383561	-1.02963	0.483846	-1.97799	-0.0812789
SLTM	1072#2612#TAB2#Q9NYJ8#OID31319#v1#OncologyII	rec	OLINK Proteomics	0.0333448	44858	12	44846	-0.711878	-0.0058826	-0.599097	0.281534	-1.15091	-0.0472851
GIGYF1	23331#Femur shaft BMC (bone mineral content) (left)	ptv	Chapter XIII Diseases of the musculoskeletal system and connective tissue	0.0333458	35136	6	35130	1.26385	0.00163204	0.687225	0.322947	0.0542382	1.32021
GIGYF1	23331#Femur shaft BMC (bone mineral content) (left)	ptv5pcnt	Chapter XIII Diseases of the musculoskeletal system and connective tissue	0.0333458	35136	6	35130	1.26385	0.00163204	0.687225	0.322947	0.0542382	1.32021
IP6K1	1072#75#AHCY#P23526#OID20199#v1#Cardiometabolic	ptv5pcnt	OLINK Proteomics	0.033346	45276	2	45274	-1.70393	-0.00159283	-1.48611	0.698374	-2.85494	-0.117286
IP6K1	1072#75#AHCY#P23526#OID20199#v1#Cardiometabolic	ptv	OLINK Proteomics	0.033346	45276	2	45274	-1.70393	-0.00159283	-1.48611	0.698374	-2.85494	-0.117286
PTPRG	25434#Mean OD in superior fronto-occipital fasciculus on FA skeleton (right)	syn	Chapter VI Diseases of the nervous system	0.0333461	34970	138	34832	0.321817	0.000989833	0.180887	0.0850043	0.014276	0.347498
SLTM	25477#Mean ISOVF in cingulum hippocampus on FA skeleton (left)	raredmg	Chapter VI Diseases of the nervous system	0.0333477	34970	59	34911	-0.279417	0.00708355	-0.266775	0.125367	-0.512498	-0.0210522
SLTM	1072#2002#PDE4D#Q08499#OID30084#v1#CardiometabolicII	flexnonsynmtr	OLINK Proteomics	0.0333493	44108	128	43980	-0.130306	0.00286477	-0.188785	0.0887183	-0.362675	-0.014896
UBR2	1072#1531#KRT17#Q04695#OID30092#v1#CardiometabolicII	flexnonsynmtr	OLINK Proteomics	0.0333495	44108	262	43846	0.176684	-0.000276425	0.131872	0.0619725	0.0104051	0.25334
RIF1	25087#Mean FA in sagittal stratum on FA skeleton (left)	UR	Chapter VI Diseases of the nervous system	0.0333501	34972	54	34918	-0.293421	0.00389728	-0.282622	0.132815	-0.542944	-0.0222991
IGF1R	25169#Mean MO in anterior limb of internal capsule on FA skeleton (left)	UR	Chapter VI Diseases of the nervous system	0.0333508	34972	49	34923	0.187828	0.000154654	0.279814	0.131496	0.0220766	0.537551
TNK2	1072#1807#NAAA#Q02083#OID20931#v1#Neurology	syn	OLINK Proteomics	0.0333521	44706	328	44378	-0.0907879	0.00602854	-0.116251	0.0546323	-0.223331	-0.00917099
HNF4A	1072#1729#MLN#P12872#OID20541#v1#Inflammation	raredmgmtr	OLINK Proteomics	0.0333526	45190	78	45112	-0.25304	0.0350128	-0.222661	0.10464	-0.427757	-0.017565
PTPRG	1072#550#CGN#Q9P2M7#OID30894#v1#NeurologyII	rec	OLINK Proteomics	0.0333532	44410	24	44386	0.42934	0.00978403	0.435275	0.204559	0.0343362	0.836215
IRS2	25413#Mean OD in retrolenticular part of internal capsule on FA skeleton (left)	ptv	Chapter VI Diseases of the nervous system	0.0333534	34970	4	34966	0.796745	-0.00470172	1.05956	0.497938	0.0835818	2.03553
IRS2	25413#Mean OD in retrolenticular part of internal capsule on FA skeleton (left)	ptv5pcnt	Chapter VI Diseases of the nervous system	0.0333534	34970	4	34966	0.796745	-0.00470172	1.05956	0.497938	0.0835818	2.03553
GIGYF1	1072#309#C1RL#Q9NZP8#OID30721#v1#InflammationII	flexnonsynmtr	OLINK Proteomics	0.0333544	45609	398	45211	0.127408	0.00758439	0.105744	0.0496953	0.00834084	0.203148
UBR3	25084#Mean FA in posterior thalamic radiation on FA skeleton (right)	syn	Chapter VI Diseases of the nervous system	0.0333556	34972	154	34818	0.133153	-0.0055057	0.160218	0.0752951	0.0126367	0.307798
IRS2	1072#2753#TP53BP1#Q12888#OID30470#v1#InflammationII	flexnonsynmtr	OLINK Proteomics	0.0333568	44339	349	43990	0.194143	0.0266108	0.113611	0.0533929	0.00895994	0.218262
TNRC6B	1072#325#CA13#Q8N1Q1#OID20225#v1#Cardiometabolic	flexdmg	OLINK Proteomics	0.033357	44783	162	44621	0.262609	-0.00438629	0.166261	0.0781365	0.0131119	0.31941
APBA1	23402#NMR Remnant Cholesterol (Non-HDL Non-LDL -Cholesterol)	ptv	NMR Metabolomics	0.0333577	98786	30	98756	0.00684783	0	-0.357437	0.167986	-0.686687	-0.0281869
APBA1	23402#NMR Remnant Cholesterol (Non-HDL Non-LDL -Cholesterol)	ptv5pcnt	NMR Metabolomics	0.0333577	98786	30	98756	0.00684783	0	-0.357437	0.167986	-0.686687	-0.0281869
NAA15	1072#1614#LRP2#P98164#OID30960#v1#NeurologyII	syn	OLINK Proteomics	0.0333582	44410	84	44326	-0.274741	-0.00384367	-0.232904	0.109457	-0.447441	-0.0183662
UBR3	1072#2654#TFF3#Q07654#OID20371#v1#Cardiometabolic	rec	OLINK Proteomics	0.0333586	45212	19	45193	-0.476119	0.0128538	-0.468194	0.220036	-0.899469	-0.0369198
PCSK1	1072#465#CD79B#P40259#OID20635#v1#Inflammation	URmtr	OLINK Proteomics	0.0333587	45752	40	45712	0.342581	-0.0136489	0.330017	0.155097	0.0260234	0.63401
SLTM	1072#1656#MAGED1#Q9Y5V3#OID21181#v1#Oncology	rec	OLINK Proteomics	0.03336	44180	11	44169	-0.807793	0.0104609	-0.64052	0.301026	-1.23054	-0.050504
TNK2	1072#2378#SDK2#Q58EX2#OID30662#v1#InflammationII	raredmg	OLINK Proteomics	0.0333614	44654	195	44459	-0.18269	-0.00578377	-0.148929	0.069993	-0.286117	-0.0117417
PCSK1	1072#1080#FOXJ3#Q9UPW0#OID30445#v1#InflammationII	URmtr	OLINK Proteomics	0.0333625	44339	37	44302	0.286893	-0.000875251	0.346241	0.162726	0.027296	0.665187
APBA1	23309#Ribs bone area	flexdmg	Chapter XIII Diseases of the musculoskeletal system and connective tissue	0.0333653	35205	152	35053	0.154513	0.00500812	0.134624	0.0632709	0.0106113	0.258637
UBR2	1072#2495#SMARCA2#P51531#OID20796#v1#Neurology	syn	OLINK Proteomics	0.0333671	44217	169	44048	-0.171761	0.0128934	-0.163719	0.0769462	-0.314534	-0.0129028
IGF1R	1072#539#CFB#P00751#OID30755#v1#InflammationII	UR	OLINK Proteomics	0.0333676	44982	73	44909	0.0341551	-0.0258669	0.243235	0.114319	0.0191691	0.467302
GCK	1072#1311#HYAL1#Q12794#OID20357#v1#Cardiometabolic	raredmg	OLINK Proteomics	0.0333685	45008	100	44908	-0.382182	-0.00736914	-0.209284	0.0983625	-0.402077	-0.0164924
SLTM	1072#2013#PDLIM5#Q96HC4#OID31063#v1#NeurologyII	syn	OLINK Proteomics	0.0333688	45520	105	45415	-0.119455	0.00552872	-0.205331	0.0965047	-0.394482	-0.0161805
NAA15	1072#2529#SOX2#P48431#OID30981#v1#NeurologyII	URmtr	OLINK Proteomics	0.0333694	45447	17	45430	0.534671	0.00278107	0.516448	0.242729	0.0406957	0.9922
IGF1R	23412#NMR Phospholipids in VLDL	flexdmg	NMR Metabolomics	0.0333725	99755	821	98934	0.0390577	-0.000364346	0.0708211	0.0332868	0.00557936	0.136063
APBA1	23318#Legs combined bone area	raredmgmtr	Chapter XIII Diseases of the musculoskeletal system and connective tissue	0.0333743	35205	40	35165	0.31777	0.0133041	0.231798	0.108946	0.0182598	0.445336
TNK2	1072#2747#TOMM20#Q15388#OID30353#v1#CardiometabolicII	flexdmg	OLINK Proteomics	0.0333755	45616	390	45226	0.159667	-0.00571214	0.106976	0.0502799	0.00842617	0.205525
APBA1	1072#2263#REG1A#P05451#OID20415#v1#Cardiometabolic	flexdmg	OLINK Proteomics	0.0333786	44986	205	44781	-0.0827493	0.0148158	-0.143846	0.0676106	-0.276364	-0.011328
SLTM	1072#121#ANGPTL3#Q9Y5C1#OID20407#v1#Cardiometabolic	ptv	OLINK Proteomics	0.0333787	45275	10	45265	0.748646	0.02496	0.608582	0.286046	0.0479263	1.16924
TNK2	25347#Mean ICVF in body of corpus callosum on FA skeleton	ptv5pcnt	Chapter VI Diseases of the nervous system	0.0333802	34970	57	34913	-0.414189	-0.00473266	-0.280668	0.13192	-0.539235	-0.0221008
GIGYF1	1072#1330#IFNGR1#P15260#OID20678#v1#Inflammation	URmtr	OLINK Proteomics	0.0333802	45452	82	45370	-0.173339	0.0220642	-0.228474	0.107389	-0.438958	-0.0179907
IRS2	1072#855#DRG2#P55039#OID21335#v1#Oncology	flexnonsynmtr	OLINK Proteomics	0.0333806	45042	362	44680	0.099308	-0.00317599	0.111235	0.0522832	0.00875869	0.213711
TNK2	4194#Pulse rate	UR	Chapter IX Diseases of the circulatory system	0.033381	138330	265	138065	-0.0621209	-0.0171509	-0.130074	0.0611396	-0.249906	-0.0102416
RIF1	23110#Impedance of arm (left)	raredmg	Chapter XXI Factors influencing health status and contact with health services	0.0333811	411997	1067	410930	-0.0109766	-0.0136172	-0.0456074	0.0214373	-0.087624	-0.00359089
PCSK1	23249#Arm fat mass (left)	flexnonsynmtr	Chapter XVIII Symptoms signs and abnormal clinical and laboratory findings not elsewhere classified	0.0333851	3904	21	3883	0.4749	0.00345822	0.443328	0.208314	0.0349139	0.851742
IRS2	1072#2262#REEP4#Q9H6H4#OID31028#v1#NeurologyII	syn	OLINK Proteomics	0.0333858	45520	229	45291	-0.183719	-0.00728235	-0.138531	0.065115	-0.266157	-0.0109042
HNF4A	1072#277#BPIFA2#Q96DR5#OID30279#v1#CardiometabolicII	ptvraredmg	OLINK Proteomics	0.0333864	43098	123	42975	-0.0730555	-0.0363876	-0.185601	0.08724	-0.356593	-0.0146087
APBA1	1072#933#ENPP6#Q6UWR7#OID30273#v1#CardiometabolicII	raredmg	OLINK Proteomics	0.0333889	44457	126	44331	0.195163	0.00219441	0.182244	0.0856637	0.0143422	0.350147
GIGYF1	23119#Arm fat percentage (right)	ptv	Chapter XXI Factors influencing health status and contact with health services	0.0333889	411941	146	411795	-0.169038	-0.0160742	0.131884	0.0619937	0.0103785	0.25339
GIGYF1	23119#Arm fat percentage (right)	ptv5pcnt	Chapter XXI Factors influencing health status and contact with health services	0.0333889	411941	146	411795	-0.169038	-0.0160742	0.131884	0.0619937	0.0103785	0.25339
RIF1	1072#632#COL2A1#P02458#OID30286#v1#CardiometabolicII	flexdmg	OLINK Proteomics	0.0333926	44457	201	44256	0.173882	0.0329596	0.148287	0.0697034	0.0116669	0.284907
MC4R	25123#Mean MD in posterior limb of internal capsule on FA skeleton (left)	syn	Chapter VI Diseases of the nervous system	0.0333928	34972	29	34943	0.134489	0.00621712	0.38322	0.180134	0.030151	0.736288
TNRC6B	1072#1449#ITGA11#Q9UKX5#OID20581#v1#Inflammation	rec	OLINK Proteomics	0.0333936	45190	20	45170	-0.299917	-0.0035337	-0.465521	0.218823	-0.894418	-0.0366239
IGF1R	4056#Age stroke diagnosed	syn	Chapter IX Diseases of the circulatory system	0.0333944	6156	45	6111	0.41828	0.025038	0.23283	0.109424	0.0183216	0.447339
GIGYF1	1072#1829#NDST1#P52848#OID31369#v1#OncologyII	flexdmg	OLINK Proteomics	0.0333944	45424	564	44860	0.094696	0.00388128	0.08993	0.0422728	0.00707467	0.172785
NAA15	1072#835#DNER#Q8NFT8#OID20712#v1#Inflammation	raredmgmtr	OLINK Proteomics	0.0333996	45154	28	45126	0.217143	-0.0411597	0.383326	0.180193	0.0301454	0.736507
RIF1	1072#465#CD79B#P40259#OID20635#v1#Inflammation	flexdmg	OLINK Proteomics	0.0334007	45752	209	45543	0.152222	-0.0139156	0.144602	0.0679744	0.0113709	0.277833
TNRC6B	25247#Mean L1 in tapetum on FA skeleton (left)	raredmg	Chapter VI Diseases of the nervous system	0.0334017	34972	78	34894	0.0822813	0.00575315	0.229251	0.107766	0.0180263	0.440475
UBB	1072#1011#FBP1#P09467#OID20227#v1#Cardiometabolic	raredmg	OLINK Proteomics	0.0334038	45276	5	45271	0.989578	0.000931191	0.92759	0.436049	0.0729268	1.78225
UBB	1072#1011#FBP1#P09467#OID20227#v1#Cardiometabolic	raredmgmtr	OLINK Proteomics	0.0334038	45276	5	45271	0.989578	0.000931191	0.92759	0.436049	0.0729268	1.78225
PTPRG	25127#Mean MD in anterior corona radiata on FA skeleton (left)	rec	Chapter VI Diseases of the nervous system	0.033404	34972	14	34958	-0.672773	0.00634085	-0.515879	0.242507	-0.991201	-0.0405583
IRS2	NMR Cholesteryl Esters to Cholesterol in Chylomicrons and Extremely Large VLDL percentage	ptv	NMR Metabolomics	0.033405	100846	8	100838	0.648448	-4.97109e-05	0.73584	0.345918	0.0578456	1.41383
IRS2	NMR Free Cholesterol to Cholesteryl Esters in Chylomicrons and Extremely Large VLDL ratio	ptv	NMR Metabolomics	0.033405	100846	8	100838	-0.648448	4.97109e-05	-0.73584	0.345918	-1.41383	-0.0578456
IRS2	NMR Free Cholesterol to Cholesterol in Chylomicrons and Extremely Large VLDL percentage	ptv	NMR Metabolomics	0.033405	100846	8	100838	-0.648448	4.97109e-05	-0.73584	0.345918	-1.41383	-0.0578456
IRS2	NMR Cholesteryl Esters to Cholesterol in Chylomicrons and Extremely Large VLDL percentage	ptv5pcnt	NMR Metabolomics	0.033405	100846	8	100838	0.648448	-4.97109e-05	0.73584	0.345918	0.0578456	1.41383
IRS2	NMR Free Cholesterol to Cholesteryl Esters in Chylomicrons and Extremely Large VLDL ratio	ptv5pcnt	NMR Metabolomics	0.033405	100846	8	100838	-0.648448	4.97109e-05	-0.73584	0.345918	-1.41383	-0.0578456
IRS2	NMR Free Cholesterol to Cholesterol in Chylomicrons and Extremely Large VLDL percentage	ptv5pcnt	NMR Metabolomics	0.033405	100846	8	100838	-0.648448	4.97109e-05	-0.73584	0.345918	-1.41383	-0.0578456
HNF1A	1072#1207#GPIHBP1#Q8IV16#OID31469#v1#OncologyII	UR	OLINK Proteomics	0.0334061	45423	47	45376	0.471215	0.0115187	0.309366	0.145431	0.0243185	0.594412
BSN	23112#Leg fat mass (right)	flexnonsynmtr	Chapter XXI Factors influencing health status and contact with health services	0.0334063	411995	8454	403541	0.00944387	-0.00698419	0.0184461	0.00867166	0.00144993	0.0354423
RMC1	25093#Mean FA in cingulum hippocampus on FA skeleton (left)	flexdmg	Chapter VI Diseases of the nervous system	0.0334065	34972	114	34858	0.187426	0.00643364	0.195921	0.0921009	0.0154007	0.376442
TNK2	1072#2453#SIGLEC9#Q9Y336#OID21390#v1#Oncology	ptvraredmg	OLINK Proteomics	0.0334077	45556	231	45325	-0.210054	-0.00243399	-0.135577	0.0637345	-0.260498	-0.0106562
NAA15	1072#814#DKK3#Q9UBP4#OID20264#v1#Cardiometabolic	syn	OLINK Proteomics	0.0334086	45810	84	45726	-0.269543	-0.000217904	-0.220271	0.103549	-0.423229	-0.0173121
MC4R	1072#77#AHNAK2#Q8IVF2#OID30244#v1#CardiometabolicII	syn	OLINK Proteomics	0.0334087	44457	58	44399	-0.233372	0.0248144	-0.271279	0.127528	-0.521237	-0.0213209
IP6K1	23320#Leg BMC (bone mineral content) (left)	raredmg	Chapter XIII Diseases of the musculoskeletal system and connective tissue	0.0334117	12999	2	12997	-1.68567	0.00795763	-0.968493	0.455263	-1.86088	-0.0761113
IP6K1	23320#Leg BMC (bone mineral content) (left)	raredmgmtr	Chapter XIII Diseases of the musculoskeletal system and connective tissue	0.0334117	12999	2	12997	-1.68567	0.00795763	-0.968493	0.455263	-1.86088	-0.0761113
UBR2	1072#2512#SNED1#Q8TER0#OID30205#v1#CardiometabolicII	raredmg	OLINK Proteomics	0.0334155	44457	179	44278	-0.213777	0.00359086	-0.15688	0.0737522	-0.301436	-0.0123243
PCSK1	1072#2035#PGLYRP1#O75594#OID20338#v1#Cardiometabolic	URmtr	OLINK Proteomics	0.0334157	45596	41	45555	0.601993	0.0381785	0.322123	0.151436	0.0253052	0.618941
TNK2	1072#1199#GP5#P40197#OID30611#v1#InflammationII	raredmgmtr	OLINK Proteomics	0.0334168	44654	105	44549	0.235545	0.00856401	0.206458	0.0970606	0.0162177	0.396699
SLTM	25847#Volume of grey matter in Frontal Orbital Cortex (right)	ptvraredmg	Chapter VI Diseases of the nervous system	0.0334176	36929	65	36864	0.122294	0.00448022	0.232664	0.10938	0.0182755	0.447052
UBR3	1072#523#CENPJ#Q9HC77#OID31314#v1#OncologyII	ptvraredmg	OLINK Proteomics	0.0334178	44858	165	44693	0.161631	0.00128527	0.165612	0.0778584	0.0130083	0.318216
TNK2	1072#1959#PADI4#Q9UM07#OID20832#v1#Neurology	flexdmg	OLINK Proteomics	0.0334188	44143	375	43768	-0.206944	0.00331657	-0.108511	0.0510139	-0.208499	-0.00852257
MC4R	1072#1366#IL12RB1#P42701#OID20486#v1#Inflammation	URmtr	OLINK Proteomics	0.0334191	44437	11	44426	0.817014	-0.00609085	0.633605	0.297876	0.0497634	1.21745
HNF1A	1072#192#ASGR2#P07307#OID30679#v1#InflammationII	raredmg	OLINK Proteomics	0.0334198	45669	214	45455	0.151818	0.0335211	0.142495	0.0669914	0.0111911	0.2738
TNRC6B	1072#482#CDC42BPB#Q9Y5S2#OID31485#v1#OncologyII	raredmgmtr	OLINK Proteomics	0.0334202	45423	28	45395	0.477028	-0.00719906	0.39113	0.183883	0.030717	0.751543
UBR2	30630#Apolipoprotein A	raredmg	Chapter XVIII Symptoms signs and abnormal clinical and laboratory findings not elsewhere classified	0.0334212	364312	1509	362803	-0.066604	0.014075	-0.0501791	0.0235915	-0.0964178	-0.00394037
UBR3	1072#1848#NFAT5#O94916#OID30522#v1#InflammationII	ptv	OLINK Proteomics	0.0334236	44339	6	44333	-0.728242	-0.00705208	-0.847811	0.39859	-1.62906	-0.0665672
UBR3	1072#1848#NFAT5#O94916#OID30522#v1#InflammationII	ptv5pcnt	OLINK Proteomics	0.0334236	44339	6	44333	-0.728242	-0.00705208	-0.847811	0.39859	-1.62906	-0.0665672
MC4R	1072#1316#ICAM3#P32942#OID20277#v1#Cardiometabolic	raredmgmtr	OLINK Proteomics	0.0334245	45810	45	45765	0.315144	-0.0140189	0.313405	0.147345	0.024606	0.602203
UBR2	1072#112#AMPD3#Q01432#OID31139#v1#NeurologyII	raredmg	OLINK Proteomics	0.0334245	45493	184	45309	-0.0762107	-0.00231553	-0.15254	0.0717156	-0.293104	-0.0119761
NAA15	1072#1167#GIT1#Q9Y2X7#OID30533#v1#InflammationII	UR	OLINK Proteomics	0.033426	44339	24	44315	-0.656134	-5.00143e-05	-0.423754	0.199227	-0.814242	-0.0332664
GIGYF1	23205#L1-L4 BMD (bone mineral density) T-score	raredmgmtr	Chapter XIII Diseases of the musculoskeletal system and connective tissue	0.0334294	33485	85	33400	-0.155901	6.96058e-17	-0.221361	0.104073	-0.425348	-0.017374
PCSK1	1072#2680#TIGAR#Q9NQ88#OID20894#v1#Neurology	ptvraredmg	OLINK Proteomics	0.0334297	44145	169	43976	0.268606	-0.00381923	0.163562	0.0768999	0.0128371	0.314287
RMC1	1072#633#COL3A1#P02461#OID30379#v1#CardiometabolicII	ptv5pcnt	OLINK Proteomics	0.0334317	45606	10	45596	0.807743	0.0124714	0.669575	0.314809	0.0525444	1.28661
RMC1	1072#633#COL3A1#P02461#OID30379#v1#CardiometabolicII	ptv	OLINK Proteomics	0.0334317	45606	10	45596	0.807743	0.0124714	0.669575	0.314809	0.0525444	1.28661
IGF1R	23503#NMR Total Lipids in Medium VLDL	raredmgmtr	NMR Metabolomics	0.0334321	99696	195	99501	0.0291313	-6.28554e-05	0.147496	0.0693482	0.011574	0.283417
MC4R	22427#Body surface area	flexdmg	Chapter IX Diseases of the circulatory system	0.0334322	34244	111	34133	0.0874392	0.00961888	0.153023	0.0719449	0.0120081	0.294037
BSN	1072#2640#TDGF1#P13385#OID20816#v1#Neurology	syn	OLINK Proteomics	0.0334323	44217	570	43647	-0.0125548	0.0245093	-0.0894444	0.0420535	-0.17187	-0.00701878
GCK	1072#263#BLMH#Q13867#OID20336#v1#Cardiometabolic	ptvraredmg	OLINK Proteomics	0.0334335	45810	107	45703	0.322123	-0.00193692	0.20131	0.0946491	0.0157957	0.386823
NAA15	1072#1904#NRXN3#Q9Y4C0#OID30901#v1#NeurologyII	ptvraredmg	OLINK Proteomics	0.0334343	44410	41	44369	0.364127	0.00314482	0.332877	0.156509	0.0261178	0.639637
UBR2	1072#1738#MMP8#P22894#OID21019#v1#Neurology	URmtr	OLINK Proteomics	0.0334347	45565	26	45539	0.602698	0.00601175	0.411866	0.193647	0.0323143	0.791417
PTPRG	1072#2375#SDC4#P31431#OID20216#v1#Cardiometabolic	raredmg	OLINK Proteomics	0.0334356	45276	254	45022	-0.139876	-0.0121793	-0.132731	0.0624063	-0.255048	-0.0104132
UBR3	1072#756#CYTL1#Q9NRR1#OID30374#v1#CardiometabolicII	flexdmg	OLINK Proteomics	0.0334388	45606	203	45403	0.196616	0.0106237	0.142558	0.0670283	0.0111819	0.273935
RMC1	1072#1716#MFGE8#Q08431#OID21134#v1#Neurology	ptvraredmg	OLINK Proteomics	0.0334399	45260	119	45141	0.0547118	-0.0089182	0.191042	0.0898251	0.0149838	0.367101
UBR2	1072#2403#SERPINA7#P05543#OID30724#v1#InflammationII	syn	OLINK Proteomics	0.033443	45680	173	45507	0.167603	-0.0152191	0.159174	0.0748426	0.0124817	0.305867
GIGYF1	30120#Lymphocyte count	URmtr	Chapter XVIII Symptoms signs and abnormal clinical and laboratory findings not elsewhere classified	0.0334434	406576	475	406101	0.0317194	-0.0182836	0.0965735	0.0454095	0.00757232	0.185575
TNRC6B	23512#NMR Cholesterol in Small VLDL	flexdmg	NMR Metabolomics	0.0334436	100051	380	99671	-0.0795519	0.0004259	-0.103997	0.0488997	-0.19984	-0.00815448
APBA1	1072#2429#SFTPA2#Q8IWL1#OID21218#v1#Oncology	rec	OLINK Proteomics	0.0334446	44180	4	44176	-1.27273	0.0175107	-1.04529	0.491493	-2.00863	-0.0819581
TNRC6B	1072#646#COPE#O14579#OID20797#v1#Neurology	syn	OLINK Proteomics	0.0334451	44217	194	44023	-0.0876433	0.00373749	-0.153044	0.0719609	-0.294089	-0.0119993
RMC1	1072#2652#TFF1#P04155#OID21154#v1#Neurology	syn	OLINK Proteomics	0.0334457	45050	111	44939	-0.0999434	-0.0104383	-0.188358	0.0885659	-0.361949	-0.0147675
NAA15	23476#NMR Acetoacetate	URmtr	NMR Metabolomics	0.033446	100921	39	100882	0.425051	-0.000211114	0.337192	0.158551	0.0264351	0.64795
GIGYF1	1072#1052#FGR#P09769#OID20828#v1#Neurology	syn	OLINK Proteomics	0.0334461	44217	229	43988	0.0970758	-0.00826518	0.137271	0.064545	0.0107619	0.263781
RMC1	23429#NMR Concentration of LDL Particles	raredmg	NMR Metabolomics	0.0334464	99838	165	99673	-0.208747	0.000138085	-0.156634	0.0736509	-0.300989	-0.0122795
IRS2	1072#111#AMOTL2#Q9Y2J4#OID31351#v1#OncologyII	ptvraredmg	OLINK Proteomics	0.0334474	45285	114	45171	0.126155	0.00729756	0.197561	0.0928938	0.0154872	0.379634
HNF1A	1072#316#C5#P01031#OID30744#v1#InflammationII	ptv	OLINK Proteomics	0.0334475	45680	3	45677	-1.09174	-0.00385926	-1.22195	0.574566	-2.34811	-0.095791
HNF1A	1072#316#C5#P01031#OID30744#v1#InflammationII	ptv5pcnt	OLINK Proteomics	0.0334475	45680	3	45677	-1.09174	-0.00385926	-1.22195	0.574566	-2.34811	-0.095791
SLTM	5156#3mm asymmetry index (left)	UR	Chapter VII Diseases of the eye and adnexa	0.0334498	86182	59	86123	0.268568	-0.0182243	0.27404	0.128858	0.0214787	0.5266
HNF4A	1072#67#AGBL2#Q5U5Z8#OID30793#v1#NeurologyII	raredmg	OLINK Proteomics	0.0334513	44185	121	44064	-0.210924	0.0014557	-0.193909	0.0911786	-0.37262	-0.0151971
NAA15	1072#2274#RETN#Q9HD89#OID20327#v1#Cardiometabolic	URmtr	OLINK Proteomics	0.033452	45164	16	45148	-0.601487	0.0225768	-0.51529	0.242298	-0.990198	-0.0403824
HNF4A	1072#1868#NLGN1#Q8N2Q7#OID30900#v1#NeurologyII	URmtr	OLINK Proteomics	0.0334531	44410	23	44387	-0.461485	0.00908515	-0.443381	0.208486	-0.852017	-0.0347445
IRS2	25106#Mean MD in genu of corpus callosum on FA skeleton	URmtr	Chapter VI Diseases of the nervous system	0.0334536	34972	23	34949	0.502767	0.0110425	0.401598	0.188838	0.0314695	0.771726
PTPRG	1072#1670#MAP3K5#Q99683#OID21253#v1#Oncology	flexnonsynmtr	OLINK Proteomics	0.0334548	44180	666	43514	0.0646158	-0.00679829	0.0803984	0.0378052	0.0062995	0.154497
PTPRG	1072#2050#PIK3IP1#Q96FE7#OID21094#v1#Neurology	ptvraredmg	OLINK Proteomics	0.0334551	45260	288	44972	-0.0592762	0.0381806	-0.115097	0.0541213	-0.221176	-0.00901808
PTPRG	25853#Volume of grey matter in Lingual Gyrus (right)	syn	Chapter VI Diseases of the nervous system	0.03346	36929	141	36788	-0.170306	0.0155496	-0.156101	0.0734042	-0.299976	-0.012227
HNF1A	1072#582#CLEC14A#Q86T13#OID21090#v1#Neurology	raredmgmtr	OLINK Proteomics	0.0334606	45260	110	45150	0.214441	0.0289388	0.193248	0.0908728	0.0151359	0.37136
RIF1	1072#1115#GALNT5#Q7Z7M9#OID30295#v1#CardiometabolicII	URmtr	OLINK Proteomics	0.0334654	45616	55	45561	0.291758	0.0301937	0.277036	0.130277	0.0216915	0.53238
RMC1	1072#226#B3GAT3#O94766#OID30165#v1#CardiometabolicII	flexnonsynmtr	OLINK Proteomics	0.0334656	44108	227	43881	0.18533	0.00201036	0.141677	0.0666241	0.011093	0.272262
SLTM	1072#1974#PARD3#Q8TEW0#OID31301#v1#OncologyII	rec	OLINK Proteomics	0.0334666	44858	12	44846	-0.753385	0.00459732	-0.612268	0.287922	-1.1766	-0.0479359
IP6K1	23238#Total BMD (bone mineral density) (right)	raredmg	Chapter XIII Diseases of the musculoskeletal system and connective tissue	0.0334666	12999	2	12997	-1.73301	-0.00609518	-1.18849	0.558852	-2.28392	-0.0930597
IP6K1	23238#Total BMD (bone mineral density) (right)	raredmgmtr	Chapter XIII Diseases of the musculoskeletal system and connective tissue	0.0334666	12999	2	12997	-1.73301	-0.00609518	-1.18849	0.558852	-2.28392	-0.0930597
GIGYF1	1072#887#EDF1#O60869#OID31010#v1#NeurologyII	raredmgmtr	OLINK Proteomics	0.0334666	45520	133	45387	0.18466	-0.00155875	0.184701	0.0868567	0.0144606	0.354942
RMC1	1072#2778#TREML2#Q5T2D2#OID21120#v1#Neurology	syn	OLINK Proteomics	0.0334684	45260	111	45149	-0.246925	0.0314635	-0.198499	0.0933461	-0.381459	-0.0155391
GCK	1072#476#CDAN1#Q8IWY9#OID31076#v1#NeurologyII	ptvraredmg	OLINK Proteomics	0.0334686	45493	104	45389	0.181677	0.00480169	0.208852	0.0982148	0.0163493	0.401355
IGF1R	1072#2195#PTPRB#P23467#OID30324#v1#CardiometabolicII	ptvraredmg	OLINK Proteomics	0.0334691	45616	222	45394	0.159101	-0.0133935	0.137723	0.064766	0.0107809	0.264666
PTPRG	1072#964#ERN1#O75460#OID31391#v1#OncologyII	syn	OLINK Proteomics	0.0334691	45424	191	45233	-0.0804706	-0.00556563	-0.151416	0.0712051	-0.290979	-0.0118527
BSN	1072#345#CALCB#P10092#OID31100#v1#NeurologyII	UR	OLINK Proteomics	0.0334703	45493	92	45401	0.218362	0.00555729	0.217882	0.102462	0.0170543	0.41871
RIF1	25667#Weighted-mean ICVF in tract medial lemniscus (left)	ptvraredmg	Chapter VI Diseases of the nervous system	0.0334709	34969	114	34855	-0.128607	0.00587731	-0.194124	0.091289	-0.373053	-0.0151943
RIF1	1072#1462#ITGB6#P18564#OID20493#v1#Inflammation	syn	OLINK Proteomics	0.0334726	44437	256	44181	0.0641353	0.000848719	0.125145	0.0588522	0.00979405	0.240497
APBA1	25446#Mean ISOVF in corticospinal tract on FA skeleton (right)	ptvraredmg	Chapter VI Diseases of the nervous system	0.0334747	34970	126	34844	-0.199625	0.00847555	-0.188664	0.0887236	-0.362565	-0.0147632
RIF1	1072#172#ARHGAP5#Q13017#OID31190#v1#OncologyII	flexnonsynmtr	OLINK Proteomics	0.033476	44039	469	43570	-0.112707	0.0120298	-0.0986125	0.0463754	-0.189509	-0.00771579
MC4R	1072#544#CFHR4#Q92496#OID30758#v1#InflammationII	raredmgmtr	OLINK Proteomics	0.0334761	45608	45	45563	0.478711	0.00119113	0.316127	0.148668	0.0247347	0.607519
RIF1	25710#Weighted-mean ISOVF in tract parahippocampal part of cingulum (left)	UR	Chapter VI Diseases of the nervous system	0.0334773	34969	54	34915	-0.176276	-0.00334077	-0.279344	0.13137	-0.536834	-0.0218552
HNF4A	1072#1048#FGFBP3#Q8TAT2#OID31108#v1#NeurologyII	ptvraredmg	OLINK Proteomics	0.0334781	45493	134	45359	0.222682	-0.00409484	0.179271	0.0843086	0.0140248	0.344517
GIGYF1	25882#Volume of grey matter in Putamen (left)	flexdmg	Chapter VI Diseases of the nervous system	0.0334788	36929	390	36539	-0.0551375	0.00626647	-0.106406	0.0500411	-0.204488	-0.00832411
GIGYF1	25299#Mean L3 in body of corpus callosum on FA skeleton	ptvraredmg	Chapter VI Diseases of the nervous system	0.0334788	34972	253	34719	0.134427	0.00405194	0.126654	0.0595632	0.00990808	0.2434
GIGYF1	25518#Weighted-mean MD in tract anterior thalamic radiation (right)	UR	Chapter VI Diseases of the nervous system	0.0334794	34970	64	34906	0.354875	0.0042068	0.230311	0.108312	0.0180165	0.442606
IRS2	23014#LANA antigen for Kaposi's Sarcoma-Associated Herpesvirus	syn	Chapter I Certain infectious and parasitic diseases	0.0334804	8098	37	8061	0.296446	-0.0257896	0.347078	0.163205	0.0271541	0.667002
APBA1	23419#NMR Total Free Cholesterol	ptvraredmg	NMR Metabolomics	0.0334814	99043	359	98684	-0.0606243	0.000139194	-0.103126	0.0485006	-0.198187	-0.00806584
IGF1R	1072#1241#GZMH#P20718#OID20096#v1#Cardiometabolic	raredmgmtr	OLINK Proteomics	0.0334823	44454	91	44363	-0.201919	-0.0337151	-0.214618	0.100934	-0.412451	-0.0167854
GIGYF1	1072#2800#TTN#Q8WZ42#OID30108#v1#CardiometabolicII	syn	OLINK Proteomics	0.0334829	44108	229	43879	-0.161758	0.000929792	-0.139579	0.0656435	-0.268241	-0.0109161
HNF1A	1072#873#DYNLT1#P63172#OID30925#v1#NeurologyII	raredmgmtr	OLINK Proteomics	0.0334882	44410	110	44300	-0.129448	-0.0027954	-0.202272	0.095131	-0.388731	-0.0158136
MC4R	1072#485#CDH15#P55291#OID21005#v1#Neurology	flexdmg	OLINK Proteomics	0.0334886	45572	122	45450	0.117462	0.0159914	0.162723	0.0765307	0.0127212	0.312724
RIF1	1072#2708#TMPRSS15#P98073#OID21364#v1#Oncology	UR	OLINK Proteomics	0.0334898	45042	71	44971	0.112901	0.00253587	0.249661	0.11742	0.0195163	0.479805
IRS2	25494#Weighted-mean FA in tract parahippocampal part of cingulum (left)	rec	Chapter VI Diseases of the nervous system	0.03349	34970	10	34960	0.510444	0.0118164	0.656792	0.308898	0.0513423	1.26224
MC4R	25169#Mean MO in anterior limb of internal capsule on FA skeleton (left)	ptvraredmg	Chapter VI Diseases of the nervous system	0.0334901	34972	80	34892	-0.296118	0.00136095	-0.218885	0.102945	-0.42066	-0.0171104
HNF4A	23626#NMR Cholesteryl Esters to Total Lipids in Small LDL percentage	raredmgmtr	NMR Metabolomics	0.033491	99757	139	99618	-0.197005	0.000163324	-0.17678	0.0831446	-0.339742	-0.0138177
RMC1	1072#819#DLK1#P80370#OID20295#v1#Cardiometabolic	URmtr	OLINK Proteomics	0.0334949	45810	22	45788	0.666769	0.0248678	0.434347	0.204287	0.033942	0.834752
APBA1	1072#183#ARNTL#O00327#OID30168#v1#CardiometabolicII	syn	OLINK Proteomics	0.033495	44108	173	43935	0.208878	0.00610651	0.1615	0.0759583	0.0126203	0.310379
HNF4A	1072#985#F2R#P25116#OID20691#v1#Inflammation	flexnonsynmtr	OLINK Proteomics	0.0334979	45378	218	45160	0.125854	0.000733358	0.14316	0.0673335	0.011185	0.275135
GIGYF1	25372#Mean ICVF in posterior thalamic radiation on FA skeleton (right)	ptv	Chapter VI Diseases of the nervous system	0.0334992	34970	4	34966	-1.0114	-0.00866115	-1.0209	0.480167	-1.96204	-0.0797564
GIGYF1	25372#Mean ICVF in posterior thalamic radiation on FA skeleton (right)	ptv5pcnt	Chapter VI Diseases of the nervous system	0.0334992	34970	4	34966	-1.0114	-0.00866115	-1.0209	0.480167	-1.96204	-0.0797564
MC4R	23344#Femur wards BMC (bone mineral content) (right)	flexnonsynmtr	Chapter XIII Diseases of the musculoskeletal system and connective tissue	0.0335008	33972	87	33885	0.143593	0.00712966	0.176612	0.083068	0.0137961	0.339428
IP6K1	23117#Leg fat-free mass (left)	raredmgmtr	Chapter XXI Factors influencing health status and contact with health services	0.0335015	411957	161	411796	0.132248	0.0125516	0.106802	0.0502354	0.00834199	0.205262
RIF1	1072#661#CPPED1#Q9BRF8#OID21053#v1#Neurology	syn	OLINK Proteomics	0.0335064	45644	266	45378	-0.061139	-0.0353135	-0.126807	0.059645	-0.243712	-0.00990168
HNF1A	1072#442#CD34#P28906#OID21025#v1#Neurology	ptvraredmg	OLINK Proteomics	0.0335078	45497	208	45289	-0.134256	0.00209637	-0.145959	0.0686538	-0.280521	-0.0113961
IGF1R	25559#Weighted-mean MO in tract medial lemniscus (left)	rec	Chapter VI Diseases of the nervous system	0.0335089	34970	17	34953	-0.473522	0.00386654	-0.508247	0.239061	-0.976814	-0.0396805
GCK	1072#800#DEFB4A_DEFB4B#O15263#OID21373#v1#Oncology	ptv	OLINK Proteomics	0.0335099	44623	5	44618	-1.03182	0.00760673	-0.897544	0.422178	-1.72502	-0.0700682
GCK	1072#800#DEFB4A_DEFB4B#O15263#OID21373#v1#Oncology	ptv5pcnt	OLINK Proteomics	0.0335099	44623	5	44618	-1.03182	0.00760673	-0.897544	0.422178	-1.72502	-0.0700682
RIF1	1072#2047#PIBF1#Q8WXW3-4#OID31061#v1#NeurologyII	raredmg	OLINK Proteomics	0.0335106	45520	124	45396	0.197211	-0.00146133	0.189579	0.0891727	0.0147991	0.364359
HNF1A	3894#Age heart attack diagnosed	raredmg	Chapter IX Diseases of the circulatory system	0.0335123	9481	41	9440	0.404383	0.019593	0.283895	0.133522	0.022163	0.545627
GIGYF1	25662#Weighted-mean ICVF in tract inferior fronto-occipital fasciculus (left)	ptv	Chapter VI Diseases of the nervous system	0.0335123	34969	4	34965	-0.948717	-0.00290771	-1.01107	0.47558	-1.94322	-0.0789194
GIGYF1	25662#Weighted-mean ICVF in tract inferior fronto-occipital fasciculus (left)	ptv5pcnt	Chapter VI Diseases of the nervous system	0.0335123	34969	4	34965	-0.948717	-0.00290771	-1.01107	0.47558	-1.94322	-0.0789194
GCK	1072#2363#SCN2A#Q99250#OID30833#v1#NeurologyII	UR	OLINK Proteomics	0.0335165	44185	26	44159	0.204577	0.00333808	0.416587	0.195957	0.0325074	0.800667
SLTM	25711#Weighted-mean ISOVF in tract parahippocampal part of cingulum (right)	flexdmg	Chapter VI Diseases of the nervous system	0.0335173	34969	97	34872	0.108914	-0.00566078	0.207086	0.0974101	0.0161587	0.398013
NAA15	1072#1771#MTHFD2#P13995#OID31078#v1#NeurologyII	rec	OLINK Proteomics	0.0335175	45493	2	45491	1.52296	0.00173055	1.50522	0.70804	0.117448	2.89299
PCSK1	1072#1907#NT5C1A#Q9BXI3#OID31102#v1#NeurologyII	raredmg	OLINK Proteomics	0.033518	45493	157	45336	0.124605	0.00671508	0.157167	0.0739298	0.0122628	0.30207
UBR3	25674#Weighted-mean ICVF in tract superior thalamic radiation (right)	URmtr	Chapter VI Diseases of the nervous system	0.0335181	34969	32	34937	0.288289	-0.00457811	0.356734	0.167803	0.0278342	0.685633
HNF1A	25825#Volume of grey matter in Lateral Occipital Cortex superior division (right)	raredmgmtr	Chapter VI Diseases of the nervous system	0.0335186	36929	85	36844	-0.143033	0.00489017	-0.213203	0.100289	-0.409772	-0.0166346
MC4R	1072#1093#FURIN#P09958#OID21514#v1#Oncology	rec	OLINK Proteomics	0.0335214	45388	5	45383	-0.990696	-0.00855194	-0.926851	0.435991	-1.7814	-0.0723009
PCSK1	25210#Mean L1 in inferior cerebellar peduncle on FA skeleton (right)	flexdmg	Chapter VI Diseases of the nervous system	0.0335218	34972	193	34779	-0.242025	0.00491801	-0.151996	0.0714985	-0.292135	-0.0118566
PCSK1	1072#1394#IL20#Q9NYY1#OID20453#v1#Inflammation	UR	OLINK Proteomics	0.0335237	44437	50	44387	0.202196	-0.00124812	0.300323	0.141274	0.0234237	0.577223
IRS2	25078#Mean FA in anterior corona radiata on FA skeleton (right)	URmtr	Chapter VI Diseases of the nervous system	0.0335244	34972	23	34949	-0.377304	-0.00875352	-0.408881	0.19234	-0.785873	-0.0318895
PCSK1	1072#1453#ITGAL#P20701#OID30537#v1#InflammationII	rec	OLINK Proteomics	0.033525	44339	6	44333	1.02282	-0.00137539	0.85435	0.401895	0.066629	1.64207
BSN	22421#LV end diastolic volume	flexdmg	Chapter IX Diseases of the circulatory system	0.0335254	34250	347	33903	-0.209652	0.0174317	-0.0943674	0.044391	-0.181375	-0.00735944
IRS2	1072#2417#SERPINH1#P50454#OID31322#v1#OncologyII	raredmgmtr	OLINK Proteomics	0.0335257	44858	45	44813	0.371854	-0.00380638	0.31353	0.147488	0.0244504	0.602609
MC4R	1072#936#ENTPD2#Q9Y5L3#OID21260#v1#Oncology	ptvraredmg	OLINK Proteomics	0.0335279	44180	99	44081	0.107095	-0.0116902	0.21137	0.0994322	0.0164812	0.406259
GIGYF1	1072#240#BAX#Q07812#OID20856#v1#Neurology	raredmgmtr	OLINK Proteomics	0.0335283	44143	124	44019	0.311285	0.00457285	0.189971	0.0893658	0.0148122	0.365129
TNRC6B	25111#Mean MD in corticospinal tract on FA skeleton (left)	raredmgmtr	Chapter VI Diseases of the nervous system	0.0335295	34972	29	34943	-0.497439	0.00553663	-0.393103	0.184923	-0.755558	-0.0306485
GCK	1072#884#EDAR#Q9UNE0#OID20525#v1#Inflammation	flexdmg	OLINK Proteomics	0.0335304	45190	121	45069	0.248899	0.00532511	0.192246	0.0904372	0.0149875	0.369504
SLTM	1072#1647#LYSMD3#Q7Z3D4#OID30950#v1#NeurologyII	rec	OLINK Proteomics	0.0335327	44410	11	44399	-0.863913	0.012979	-0.635374	0.298899	-1.22122	-0.0495263
NAA15	1072#2171#PSMA1#P25786#OID21221#v1#Oncology	raredmg	OLINK Proteomics	0.0335334	44180	40	44140	0.409447	0	0.336454	0.158279	0.0262247	0.646682
IRS2	1072#339#CACNB3#P54284#OID31039#v1#NeurologyII	flexdmg	OLINK Proteomics	0.0335342	45520	215	45305	0.100073	-0.00121777	0.144167	0.0678213	0.0112364	0.277098
SLTM	1072#441#CD33#P20138#OID21472#v1#Oncology	ptvraredmg	OLINK Proteomics	0.033535	45388	99	45289	0.310871	-0.0017348	0.214633	0.100971	0.0167276	0.412539
BSN	20010#Interpolated Year when operation took place	UR	Chapter XXI Factors influencing health status and contact with health services	0.0335359	330068	635	329433	-0.151309	-0.0259908	-0.083007	0.0390508	-0.159545	-0.0064686
PTPRG	1072#2717#TNFRSF10B#O14763#OID20981#v1#Neurology	ptvraredmg	OLINK Proteomics	0.0335375	44914	285	44629	-0.0906939	0.0242498	-0.114681	0.0539511	-0.220426	-0.00893629
RMC1	23250#Arm lean mass (left)	flexnonsynmtr	Chapter XVIII Symptoms signs and abnormal clinical and laboratory findings not elsewhere classified	0.0335395	3904	13	3891	0.938678	0.00576372	0.357974	0.168354	0.0279038	0.688043
SLTM	1072#1679#MASP1#P48740#OID20954#v1#Neurology	ptv5pcnt	OLINK Proteomics	0.0335398	44842	11	44831	0.292405	0.00766739	0.628692	0.295768	0.0489822	1.2084
IP6K1	1072#214#ATP6V1G2#O95670#OID30167#v1#CardiometabolicII	raredmgmtr	OLINK Proteomics	0.0335399	44108	21	44087	0.373216	0.00713684	0.463815	0.218202	0.036136	0.891495
GCK	1072#346#CALCOCO1#Q9P1Z2#OID21387#v1#Oncology	raredmg	OLINK Proteomics	0.0335404	45480	100	45380	0.151842	-0.00858157	0.205372	0.0966174	0.016	0.394743
IGF1R	1072#1234#GUCA2A#Q02747#OID21101#v1#Neurology	syn	OLINK Proteomics	0.0335424	45031	328	44703	-0.11703	0.0149461	-0.113654	0.0534692	-0.218454	-0.00885333
PTPRG	25419#Mean OD in posterior corona radiata on FA skeleton (left)	UR	Chapter VI Diseases of the nervous system	0.033543	34970	71	34899	-0.335527	-0.000340255	-0.244295	0.114929	-0.46956	-0.0190295
MC4R	1072#2514#SNU13#P55769#OID30052#v1#CardiometabolicII	ptv	OLINK Proteomics	0.033543	44108	18	44090	0.582635	0.00831796	0.501184	0.235786	0.0390393	0.963328
MC4R	1072#2514#SNU13#P55769#OID30052#v1#CardiometabolicII	ptv5pcnt	OLINK Proteomics	0.033543	44108	18	44090	0.582635	0.00831796	0.501184	0.235786	0.0390393	0.963328
TNK2	1072#2233#RAC3#P60763#OID30958#v1#NeurologyII	ptvraredmg	OLINK Proteomics	0.0335445	44410	225	44185	-0.0966411	0.00481708	-0.142164	0.0668825	-0.273254	-0.0110726
TNRC6B	1072#50#ADGRB3#O60242#OID20974#v1#Neurology	rec	OLINK Proteomics	0.0335446	44838	19	44819	-0.345079	0.0249832	-0.480528	0.22607	-0.923629	-0.0374264
HNF1A	25427#Mean OD in cingulum cingulate gyrus on FA skeleton (left)	ptvraredmg	Chapter VI Diseases of the nervous system	0.0335467	34970	146	34824	0.189037	-0.0058153	0.173062	0.0814193	0.0134774	0.332646
BSN	23442#NMR Total Fatty Acids	flexnonsynmtr	NMR Metabolomics	0.0335468	99463	2006	97457	-0.0352257	0.000856836	-0.0465818	0.0219156	-0.0895362	-0.00362745
UBR2	1072#523#CENPJ#Q9HC77#OID31314#v1#OncologyII	ptv	OLINK Proteomics	0.0335469	44858	9	44849	-0.886084	0.00301544	-0.707349	0.332786	-1.35961	-0.0550841
UBR2	1072#523#CENPJ#Q9HC77#OID31314#v1#OncologyII	ptv5pcnt	OLINK Proteomics	0.0335469	44858	9	44849	-0.886084	0.00301544	-0.707349	0.332786	-1.35961	-0.0550841
UBR2	1072#1428#IMPG1#Q17R60#OID30814#v1#NeurologyII	syn	OLINK Proteomics	0.033547	44185	167	44018	-0.20605	0.00768016	-0.164894	0.0775775	-0.316947	-0.0128409
IRS2	1072#2519#SNX9#Q9Y5X1#OID20135#v1#Cardiometabolic	raredmg	OLINK Proteomics	0.0335472	45276	83	45193	0.246292	-0.00713102	0.229003	0.107739	0.017833	0.440173
APBA1	1072#492#CDH5#P33151#OID20243#v1#Cardiometabolic	raredmgmtr	OLINK Proteomics	0.0335474	45810	52	45758	-0.287145	-0.00276012	-0.289981	0.136427	-0.557381	-0.0225813
RMC1	1072#352#CANT1#Q8WVQ1#OID20181#v1#Cardiometabolic	flexdmg	OLINK Proteomics	0.033548	45135	174	44961	0.266905	0.0295752	0.15798	0.0743251	0.0123016	0.303658
GCK	1072#356#CARHSP1#Q9Y2V2#OID20859#v1#Neurology	flexnonsynmtr	OLINK Proteomics	0.0335482	44217	101	44116	0.211825	-0.00913061	0.206035	0.0969334	0.0160434	0.396026
IGF1R	23483#NMR Phospholipids in Chylomicrons and Extremely Large VLDL	UR	NMR Metabolomics	0.0335495	100984	183	100801	0.213601	-0.00033509	0.144556	0.068011	0.0112549	0.277856
BSN	25341#Mean L3 in uncinate fasciculus on FA skeleton (left)	ptvraredmg	Chapter VI Diseases of the nervous system	0.0335508	34972	244	34728	0.108253	0.00668109	0.1341	0.0630905	0.0104403	0.257759
MC4R	1072#1694#MDM1#Q8TC05#OID30945#v1#NeurologyII	URmtr	OLINK Proteomics	0.0335524	44410	11	44399	0.676352	0.00351921	0.639634	0.300937	0.0497928	1.22948
SLTM	1072#1534#KRT5#P13647#OID20860#v1#Neurology	URmtr	OLINK Proteomics	0.0335527	44217	20	44197	0.571997	0.0239573	0.448817	0.211161	0.0349378	0.862696
MC4R	1072#992#FABP4#P15090#OID20245#v1#Cardiometabolic	URmtr	OLINK Proteomics	0.0335529	45810	11	45799	0.685271	0.0031475	0.587876	0.276587	0.0457619	1.12999
HNF1A	1072#1367#IL12RB2#Q99665#OID30422#v1#InflammationII	syn	OLINK Proteomics	0.0335545	44339	172	44167	-0.107602	0.0247596	-0.16173	0.0760923	-0.310873	-0.0125883
GIGYF1	23271#Leg lean mass (right)	flexnonsynmtr	Chapter XVIII Symptoms signs and abnormal clinical and laboratory findings not elsewhere classified	0.0335553	3904	34	3870	0.523252	0.00778106	0.241074	0.113386	0.0187717	0.463376
TNK2	1072#17#ACOX1#Q15067#OID20124#v1#Cardiometabolic	raredmg	OLINK Proteomics	0.0335562	45276	192	45084	0.154242	-0.00328368	0.15342	0.072183	0.01194	0.2949
UBR3	25514#Weighted-mean FA in tract uncinate fasciculus (right)	flexdmg	Chapter VI Diseases of the nervous system	0.0335566	34970	145	34825	0.152122	-0.000649578	0.171599	0.0807355	0.0133546	0.329843
BSN	NMR Free Cholesterol to Cholesterol in IDL percentage	URmtr	NMR Metabolomics	0.0335573	99876	108	99768	0.133917	-0.000100387	0.202953	0.0954903	0.0157934	0.390113
BSN	NMR Free Cholesterol to Cholesteryl Esters in IDL percentage	URmtr	NMR Metabolomics	0.0335573	99876	108	99768	0.133917	-0.000100387	0.202953	0.0954903	0.0157934	0.390113
BSN	NMR Cholesteryl Esters to Cholesterol in IDL percentage	URmtr	NMR Metabolomics	0.0335573	99876	108	99768	-0.133917	0.000100387	-0.202953	0.0954903	-0.390113	-0.0157934
TNK2	1072#2846#VAV3#Q9UKW4#OID30795#v1#NeurologyII	flexdmg	OLINK Proteomics	0.0335605	44185	379	43806	0.148321	-0.00569735	0.108014	0.050821	0.00840385	0.207624
TNK2	1072#2175#PSMD9#O00233#OID21304#v1#Oncology	ptvraredmg	OLINK Proteomics	0.0335617	45042	227	44815	-0.131852	-0.00467783	-0.137178	0.0645431	-0.263683	-0.010672
RIF1	1072#2290#RLN2#P04090#OID30601#v1#InflammationII	ptvraredmg	OLINK Proteomics	0.0335625	44514	150	44364	0.0914863	-0.00343571	0.167879	0.0789887	0.0130599	0.322698
BSN	1072#1405#IL3#P08700#OID31229#v1#OncologyII	UR	OLINK Proteomics	0.033563	44039	90	43949	0.254594	-0.000201331	0.224269	0.105521	0.017446	0.431092
IGF1R	1072#39#ADAMTS1#Q9UHI8#OID30528#v1#InflammationII	flexnonsynmtr	OLINK Proteomics	0.033563	44339	187	44152	0.172831	0.00767727	0.15373	0.0723316	0.0119587	0.295501
SLTM	1072#1114#GALNT3#Q14435#OID20471#v1#Inflammation	ptv5pcnt	OLINK Proteomics	0.0335641	44437	11	44426	0.701178	0.0120696	0.638972	0.300645	0.0497023	1.22824
HNF4A	1072#322#CA1#P00915#OID20409#v1#Cardiometabolic	ptv5pcnt	OLINK Proteomics	0.0335641	44240	7	44233	-0.951688	-0.00353384	-0.773743	0.364057	-1.4873	-0.0601851
HNF4A	1072#322#CA1#P00915#OID20409#v1#Cardiometabolic	ptv	OLINK Proteomics	0.0335641	44240	7	44233	-0.951688	-0.00353384	-0.773743	0.364057	-1.4873	-0.0601851
RIF1	1072#1072#FNDC1#Q4ZHG4#OID31127#v1#NeurologyII	flexnonsynmtr	OLINK Proteomics	0.0335648	45493	476	45017	-0.09639	0.019281	-0.0964081	0.0453615	-0.185317	-0.00749871
TNRC6B	4022#Age pulmonary embolism (blood clot in lung) diagnosed	ptvraredmg	Chapter IX Diseases of the circulatory system	0.0335656	3332	13	3319	0.0383632	0.00285277	-0.514648	0.242058	-0.989246	-0.04005
APBA1	22415#Total adipose tissue volume	ptvraredmg	Chapter XXI Factors influencing health status and contact with health services	0.0335665	7583	37	7546	0.161444	0.00352964	0.345675	0.162622	0.0268898	0.66446
PTPRG	1072#1356#IGSF8#Q969P0#OID20167#v1#Cardiometabolic	raredmgmtr	OLINK Proteomics	0.0335681	45276	115	45161	-0.103227	0.00950809	-0.194761	0.0916397	-0.374376	-0.0151453
IGF1R	1072#1226#GSR#P00390#OID30700#v1#InflammationII	URmtr	OLINK Proteomics	0.0335705	45439	41	45398	-0.270962	-0.0107876	-0.32069	0.150895	-0.616446	-0.024934
APBA1	23118#Leg predicted mass (left)	raredmg	Chapter XXI Factors influencing health status and contact with health services	0.0335715	411951	1292	410659	-0.00441555	0.0125645	-0.0374888	0.0176402	-0.072063	-0.00291448
RIF1	22417#Liver iron corrected T1 (ct1)	raredmgmtr	Chapter XI Diseases of the digestive system	0.0335718	2473	4	2469	0.780272	-0.00222535	1.0543	0.495823	0.0820289	2.02657
BSN	25078#Mean FA in anterior corona radiata on FA skeleton (right)	flexdmg	Chapter VI Diseases of the nervous system	0.0335725	34972	349	34623	-0.135863	-0.00807301	-0.105442	0.0496138	-0.202687	-0.00819724
APBA1	1072#1151#GGH#Q92820#OID20416#v1#Cardiometabolic	raredmgmtr	OLINK Proteomics	0.0335726	44485	51	44434	-0.356767	-0.0423714	-0.293645	0.138171	-0.564462	-0.0228282
TNRC6B	1072#2143#PRKAR2A#P13861#OID31119#v1#NeurologyII	raredmgmtr	OLINK Proteomics	0.033574	45348	28	45320	0.564649	-0.00501257	0.39445	0.185604	0.0306618	0.758237
RMC1	1072#1408#IL32#P24001#OID20605#v1#Inflammation	URmtr	OLINK Proteomics	0.0335744	45190	21	45169	-0.5863	-0.0106504	-0.444675	0.209238	-0.854785	-0.0345651
MC4R	1072#2227#RAB44#Q7Z6P3#OID31346#v1#OncologyII	flexdmg	OLINK Proteomics	0.0335755	45424	121	45303	0.118669	-0.00095201	0.191562	0.0901382	0.0148891	0.368234
MC4R	1072#1655#MAGEA3#P43357#OID31331#v1#OncologyII	ptv	OLINK Proteomics	0.0335756	44858	17	44841	-0.346124	-0.0010381	-0.51554	0.242584	-0.991009	-0.0400702
MC4R	1072#1655#MAGEA3#P43357#OID31331#v1#OncologyII	ptv5pcnt	OLINK Proteomics	0.0335756	44858	17	44841	-0.346124	-0.0010381	-0.51554	0.242584	-0.991009	-0.0400702
SLTM	1072#2106#PPCDC#Q96CD2#OID21027#v1#Neurology	rec	OLINK Proteomics	0.033578	45644	12	45632	-0.732955	-0.0188449	-0.595318	0.280127	-1.14437	-0.0462635
NAA15	30750#Glycated haemoglobin (HbA1c)	flexnonsynmtr	Chapter XVIII Symptoms signs and abnormal clinical and laboratory findings not elsewhere classified	0.0335804	400339	420	399919	0.0715386	-0.0242241	0.0977958	0.0460198	0.00759843	0.187993
IGF1R	23402#NMR Remnant Cholesterol (Non-HDL Non-LDL -Cholesterol)	raredmgmtr	NMR Metabolomics	0.0335805	98786	191	98595	0.0364321	-6.34344e-05	0.144261	0.067884	0.0112087	0.277312
PCSK1	25349#Mean ICVF in fornix on FA skeleton	raredmg	Chapter VI Diseases of the nervous system	0.0335808	34970	111	34859	-0.183368	-0.00702169	-0.197874	0.0931104	-0.380373	-0.0153746
UBR2	25346#Mean ICVF in genu of corpus callosum on FA skeleton	UR	Chapter VI Diseases of the nervous system	0.0335813	34970	50	34920	0.278269	-0.0135488	0.288679	0.135839	0.0224293	0.554929
MC4R	25178#Mean MO in posterior corona radiata on FA skeleton (right)	URmtr	Chapter VI Diseases of the nervous system	0.0335814	34972	8	34964	0.750759	0.00940309	0.701779	0.330226	0.054525	1.34903
UBR2	25189#Mean MO in cingulum hippocampus on FA skeleton (left)	URmtr	Chapter VI Diseases of the nervous system	0.0335832	34972	24	34948	0.277258	0.000989784	0.429771	0.202233	0.0333873	0.826154
IRS2	1072#1617#LRRC25#Q8N386#OID21333#v1#Oncology	raredmgmtr	OLINK Proteomics	0.0335832	45042	45	44997	0.303328	0.000664742	0.310963	0.146328	0.0241572	0.597769
PTPRG	1072#1377#IL17F#Q96PD4#OID20456#v1#Inflammation	syn	OLINK Proteomics	0.0335845	44437	190	44247	0.164041	-0.00327007	0.154475	0.0726911	0.0119994	0.296951
PCSK1	1072#1565#LDLR#P01130#OID20240#v1#Cardiometabolic	UR	OLINK Proteomics	0.0335845	45373	50	45323	0.306042	-0.000391155	0.291982	0.137397	0.0226807	0.561283
HNF1A	25073#Mean FA in anterior limb of internal capsule on FA skeleton (left)	raredmgmtr	Chapter VI Diseases of the nervous system	0.0335862	34972	82	34890	-0.253568	0.00210329	-0.227695	0.107146	-0.437705	-0.0176853
UBR2	23611#NMR Cholesteryl Esters to Total Lipids in IDL percentage	URmtr	NMR Metabolomics	0.0335878	99744	87	99657	-0.36772	0.000364386	-0.218136	0.102652	-0.419333	-0.0169404
IP6K1	1072#331#CA6#P23280#OID21096#v1#Neurology	syn	OLINK Proteomics	0.0335885	45117	48	45069	0.382265	-0.0162216	0.285772	0.134478	0.0221924	0.549352
GIGYF1	1072#1807#NAAA#Q02083#OID20931#v1#Neurology	flexnonsynmtr	OLINK Proteomics	0.0335891	44706	386	44320	-0.150773	0.00602854	-0.107083	0.050391	-0.20585	-0.00831544
HNF1A	1072#2510#SNCA#P37840#OID30645#v1#InflammationII	URmtr	OLINK Proteomics	0.0335922	44654	17	44637	-0.784948	-0.000521281	-0.508956	0.239509	-0.978397	-0.0395146
TNRC6B	25621#Weighted-mean L2 in tract uncinate fasciculus (left)	flexdmg	Chapter VI Diseases of the nervous system	0.033593	34970	120	34850	-0.225448	0.00426867	-0.182053	0.0856717	-0.349972	-0.0141338
IP6K1	1072#1631#LTBP2#Q14767#OID20254#v1#Cardiometabolic	syn	OLINK Proteomics	0.0335937	45810	48	45762	0.130836	0.0194189	0.256078	0.120509	0.0198796	0.492277
RIF1	1072#362#CASP4#P49662#OID31276#v1#OncologyII	ptvraredmg	OLINK Proteomics	0.033594	44858	149	44709	-0.206432	-0.0131497	-0.174714	0.0822192	-0.335865	-0.0135628
HNF1A	25392#Mean OD in middle cerebellar peduncle on FA skeleton	ptv	Chapter VI Diseases of the nervous system	0.033594	34970	3	34967	-0.904577	-0.00788781	-1.21169	0.570208	-2.32931	-0.0940632
HNF1A	25392#Mean OD in middle cerebellar peduncle on FA skeleton	ptv5pcnt	Chapter VI Diseases of the nervous system	0.033594	34970	3	34967	-0.904577	-0.00788781	-1.21169	0.570208	-2.32931	-0.0940632
UBR3	1072#1673#MAPK9#P45984#OID20557#v1#Inflammation	flexnonsynmtr	OLINK Proteomics	0.033595	45190	206	44984	-0.139817	-0.00137422	-0.146122	0.0687642	-0.280901	-0.0113425
IRS2	1072#2302#RNF41#Q9H4P4#OID21179#v1#Oncology	raredmgmtr	OLINK Proteomics	0.0335955	44180	45	44135	0.251839	0.00183126	0.310507	0.146124	0.0241019	0.596912
APBA1	1072#2029#PFDN4#Q9NQP4#OID31212#v1#OncologyII	UR	OLINK Proteomics	0.0335964	44039	45	43994	0.429226	0.00342263	0.317445	0.149389	0.0246391	0.610251
IRS2	25252#Mean L2 in splenium of corpus callosum on FA skeleton	syn	Chapter VI Diseases of the nervous system	0.0335967	34972	155	34817	-0.292033	-0.000340238	-0.170922	0.0804354	-0.328578	-0.0132663
PCSK1	1072#1346#IGFBP4#P22692#OID21158#v1#Neurology	raredmg	OLINK Proteomics	0.033597	44706	153	44553	0.176079	0.0272508	0.158387	0.074537	0.012293	0.304481
PCSK1	1072#1807#NAAA#Q02083#OID20931#v1#Neurology	ptv	OLINK Proteomics	0.0335972	44706	14	44692	-0.638087	0.00602854	-0.559799	0.263442	-1.07615	-0.0434473
PCSK1	1072#1807#NAAA#Q02083#OID20931#v1#Neurology	ptv5pcnt	OLINK Proteomics	0.0335972	44706	14	44692	-0.638087	0.00602854	-0.559799	0.263442	-1.07615	-0.0434473
TNK2	1072#2840#VAMP5#O95183#OID20071#v1#Cardiometabolic	ptv	OLINK Proteomics	0.0335974	44454	37	44417	-0.346651	-0.00354304	-0.346465	0.163047	-0.666041	-0.0268897
IP6K1	1072#2769#TPSG1#Q9NRR2#OID30424#v1#InflammationII	raredmgmtr	OLINK Proteomics	0.0335975	44339	24	44315	0.41588	0.00475138	0.434557	0.204504	0.0337264	0.835387
RIF1	1072#618#CNTF#P26441#OID30807#v1#NeurologyII	flexdmg	OLINK Proteomics	0.0335993	44185	197	43988	-0.180912	0.000602359	-0.151788	0.0714325	-0.291797	-0.011779
PTPRG	1072#2868#VSIG4#Q9Y279#OID21144#v1#Neurology	flexnonsynmtr	OLINK Proteomics	0.0336006	45198	686	44512	-0.0897229	0.017396	-0.0771268	0.0362967	-0.148269	-0.00598462
RIF1	1072#2443#SHMT1#P34896#OID20714#v1#Inflammation	raredmg	OLINK Proteomics	0.0336021	45378	125	45253	0.168662	-0.00237119	0.188182	0.0885614	0.0146004	0.361764
PCSK1	1072#1344#IGFBP2#P18065#OID20325#v1#Cardiometabolic	raredmg	OLINK Proteomics	0.0336023	45739	157	45582	-0.119252	0.0449745	-0.161466	0.0759884	-0.310404	-0.0125274
GIGYF1	1072#794#DECR1#Q16698#OID20579#v1#Inflammation	raredmgmtr	OLINK Proteomics	0.0336044	45190	130	45060	0.123146	-0.0127855	0.184974	0.0870528	0.0143494	0.355599
TNRC6B	25686#Weighted-mean OD in tract corticospinal tract (right)	raredmgmtr	Chapter VI Diseases of the nervous system	0.0336046	34969	29	34940	-0.178876	-0.00343357	-0.377333	0.177579	-0.725394	-0.0292715
HNF1A	1072#1242#H2AP#O75409#OID31232#v1#OncologyII	flexdmg	OLINK Proteomics	0.0336079	44039	345	43694	0.0465494	-0.00100665	0.115007	0.0541256	0.00891953	0.221094
UBR2	1072#442#CD34#P28906#OID21025#v1#Neurology	flexnonsynmtr	OLINK Proteomics	0.0336086	45497	271	45226	-0.235639	0.00209637	-0.127889	0.0601886	-0.245859	-0.00991818
HNF4A	1072#799#DEFB118#Q96PH6#OID30858#v1#NeurologyII	raredmgmtr	OLINK Proteomics	0.033609	44185	77	44108	-0.203359	0.0029867	-0.242577	0.114165	-0.466342	-0.0188121
IGF1R	1072#2334#S100A4#P26447#OID21519#v1#Oncology	raredmgmtr	OLINK Proteomics	0.0336103	45388	96	45292	-0.256532	-0.0127548	-0.21338	0.100425	-0.410214	-0.0165463
MC4R	1072#2738#TNFSF13B#Q9Y275#OID20272#v1#Cardiometabolic	syn	OLINK Proteomics	0.033611	45735	57	45678	-0.276303	0.0125383	-0.269002	0.126603	-0.517146	-0.0208586
RIF1	1072#504#CDSN#Q15517#OID20667#v1#Inflammation	flexnonsynmtr	OLINK Proteomics	0.0336111	45602	478	45124	-0.0868397	0.0168776	-0.0958891	0.0451291	-0.184343	-0.00743523
GIGYF1	1072#167#ARG2#P78540#OID31339#v1#OncologyII	flexdmg	OLINK Proteomics	0.0336122	45424	564	44860	0.102681	-0.0107042	0.0899004	0.0423109	0.00697039	0.17283
TNRC6B	1072#573#CIT#O14578#OID30970#v1#NeurologyII	rec	OLINK Proteomics	0.0336125	44410	19	44391	0.581372	-0.000299506	0.477789	0.224868	0.0370444	0.918534
MC4R	23410#NMR Triglycerides in HDL	ptv	NMR Metabolomics	0.0336128	100017	37	99980	-0.0856142	8.77151e-05	-0.339053	0.159576	-0.651819	-0.0262866
MC4R	23410#NMR Triglycerides in HDL	ptv5pcnt	NMR Metabolomics	0.0336128	100017	37	99980	-0.0856142	8.77151e-05	-0.339053	0.159576	-0.651819	-0.0262866
PTPRG	1072#30#ACYP1#P07311#OID30642#v1#InflammationII	flexnonsynmtr	OLINK Proteomics	0.0336137	44505	686	43819	0.0309482	-0.0138221	0.0798901	0.0375999	0.0061936	0.153587
IGF1R	1072#406#CCN4#O95388#OID21444#v1#Oncology	raredmgmtr	OLINK Proteomics	0.0336148	45621	96	45525	-0.138671	0.00116664	-0.2116	0.0995892	-0.406796	-0.0164034
HNF1A	25094#Mean FA in fornix cres+stria terminalis on FA skeleton (right)	UR	Chapter VI Diseases of the nervous system	0.0336149	34972	42	34930	-0.452098	-0.00235074	-0.289139	0.136082	-0.555864	-0.0224144
PTPRG	1072#2818#UBE2Z#Q9H832#OID30427#v1#InflammationII	rec	OLINK Proteomics	0.0336157	44339	25	44314	0.523589	0.00642688	0.424106	0.199606	0.0328752	0.815337
UBB	1072#2916#ZNF174#Q15697#OID30508#v1#InflammationII	ptv5pcnt	OLINK Proteomics	0.0336173	44339	7	44332	-0.604405	0.00142541	-0.804346	0.37857	-1.54635	-0.0623432
UBB	1072#2916#ZNF174#Q15697#OID30508#v1#InflammationII	ptv	OLINK Proteomics	0.0336173	44339	7	44332	-0.604405	0.00142541	-0.804346	0.37857	-1.54635	-0.0623432
UBB	1072#769#DCC#P43146#OID30953#v1#NeurologyII	URmtr	OLINK Proteomics	0.0336174	44410	7	44403	-0.505617	-0.00731301	-0.788498	0.371111	-1.51588	-0.0611146
UBB	1072#769#DCC#P43146#OID30953#v1#NeurologyII	UR	OLINK Proteomics	0.0336174	44410	7	44403	-0.505617	-0.00731301	-0.788498	0.371111	-1.51588	-0.0611146
HNF1A	12677#Central systolic blood pressure during PWA	syn	Chapter IX Diseases of the circulatory system	0.033618	37359	149	37210	0.199346	-5.77777e-05	0.166391	0.0783125	0.0128961	0.319886
APBA1	NMR Total Phospholipids to Total Lipids percentage	URmtr	NMR Metabolomics	0.033621	98103	68	98035	0.168326	-5.11008e-05	0.23582	0.110994	0.0182729	0.453367
GIGYF1	1072#43#ADAMTS4#O75173#OID30471#v1#InflammationII	UR	OLINK Proteomics	0.0336226	44339	118	44221	-0.194411	0.0159552	-0.19013	0.0894881	-0.365528	-0.0147313
MC4R	1072#1704#MEP1B#Q16820#OID20168#v1#Cardiometabolic	rec	OLINK Proteomics	0.0336229	45276	5	45271	1.49538	-0.00186238	0.938775	0.441854	0.072735	1.80482
BSN	1072#2843#VASN#Q6EMK4#OID20345#v1#Cardiometabolic	syn	OLINK Proteomics	0.0336237	44542	569	43973	-0.0881011	0.0127727	-0.088186	0.0415067	-0.16954	-0.00683218
SLTM	1072#1593#LILRB2#Q8N423#OID20301#v1#Cardiometabolic	URmtr	OLINK Proteomics	0.0336256	45596	20	45576	-0.594256	0.018295	-0.465595	0.219145	-0.895122	-0.0360672
MC4R	1072#1727#MKI67#P46013#OID30455#v1#InflammationII	flexdmg	OLINK Proteomics	0.0336259	44339	122	44217	0.0792016	0.00232567	0.192777	0.090736	0.0149331	0.370621
RIF1	25495#Weighted-mean FA in tract parahippocampal part of cingulum (right)	UR	Chapter VI Diseases of the nervous system	0.0336265	34970	54	34916	-0.32395	0.0131775	-0.282685	0.133053	-0.543474	-0.0218971
RMC1	25735#Inverted contrast-to-noise ratio in T1	URmtr	Chapter VI Diseases of the nervous system	0.0336278	36933	15	36918	0.333693	0.00345492	0.532234	0.250512	0.0412238	1.02324
IP6K1	25343#Mean L3 in tapetum on FA skeleton (left)	flexdmg	Chapter VI Diseases of the nervous system	0.0336278	34972	12	34960	0.580109	0.0108878	0.583887	0.274823	0.0452245	1.12255
IP6K1	25343#Mean L3 in tapetum on FA skeleton (left)	ptvraredmg	Chapter VI Diseases of the nervous system	0.0336278	34972	12	34960	0.580109	0.0108878	0.583887	0.274823	0.0452245	1.12255
IGF1R	23325#Femur neck bone area (left)	ptv	Chapter XIII Diseases of the musculoskeletal system and connective tissue	0.033628	35189	2	35187	-1.09174	0.0180478	-1.03922	0.48914	-1.99795	-0.0804907
IGF1R	23325#Femur neck bone area (left)	ptv5pcnt	Chapter XIII Diseases of the musculoskeletal system and connective tissue	0.033628	35189	2	35187	-1.09174	0.0180478	-1.03922	0.48914	-1.99795	-0.0804907
GCK	1072#1825#NCR1#O76036#OID20566#v1#Inflammation	UR	OLINK Proteomics	0.0336283	45121	28	45093	0.40832	0.046144	0.389821	0.183482	0.0301918	0.749449
TNRC6B	25284#Mean L2 in cingulum hippocampus on FA skeleton (right)	ptvraredmg	Chapter VI Diseases of the nervous system	0.0336285	34972	103	34869	-0.26919	-0.0028147	-0.205988	0.0969545	-0.396022	-0.0159538
NAA15	1072#1308#HTR1A#P08908#OID30824#v1#NeurologyII	URmtr	OLINK Proteomics	0.0336295	44185	15	44170	0.405761	-0.00253493	0.5466	0.257278	0.0423311	1.05087
RIF1	1072#1453#ITGAL#P20701#OID30537#v1#InflammationII	URmtr	OLINK Proteomics	0.0336311	44339	55	44284	0.474697	-0.00467636	0.28216	0.13281	0.0218494	0.54247
SLTM	25464#Mean ISOVF in superior corona radiata on FA skeleton (right)	ptv	Chapter VI Diseases of the nervous system	0.033635	34970	5	34965	-0.651446	0.000897036	-0.908124	0.427452	-1.74594	-0.070304
SLTM	25464#Mean ISOVF in superior corona radiata on FA skeleton (right)	ptv5pcnt	Chapter VI Diseases of the nervous system	0.033635	34970	5	34965	-0.651446	0.000897036	-0.908124	0.427452	-1.74594	-0.070304
TNK2	25790#Volume of grey matter in Inferior Frontal Gyrus pars triangularis (left)	ptvraredmg	Chapter VI Diseases of the nervous system	0.033635	36929	206	36723	0.108911	-0.000117129	0.143353	0.0674759	0.0110979	0.275607
TNK2	1072#447#CD3G#P09693#OID30448#v1#InflammationII	flexdmg	OLINK Proteomics	0.0336353	44339	380	43959	0.16009	0.00195056	0.109639	0.0516074	0.00848766	0.210791
UBB	1072#2392#SEPTIN3#Q9UH03#OID31025#v1#NeurologyII	raredmg	OLINK Proteomics	0.0336412	45520	5	45515	0.85736	0.00314186	0.927512	0.436598	0.0717742	1.78325
UBB	1072#2392#SEPTIN3#Q9UH03#OID31025#v1#NeurologyII	raredmgmtr	OLINK Proteomics	0.0336412	45520	5	45515	0.85736	0.00314186	0.927512	0.436598	0.0717742	1.78325
MC4R	1072#1098#FXN#Q16595#OID21442#v1#Oncology	rec	OLINK Proteomics	0.0336413	45621	5	45616	-0.702302	-0.0102812	-0.945324	0.444982	-1.8175	-0.0731519
TNRC6B	25218#Mean L1 in posterior limb of internal capsule on FA skeleton (right)	syn	Chapter VI Diseases of the nervous system	0.0336428	34972	127	34845	-0.084138	0.00170119	-0.183413	0.0863358	-0.352633	-0.0141918
PTPRG	1072#717#CTF1#Q16619#OID20061#v1#Cardiometabolic	flexnonsynmtr	OLINK Proteomics	0.033645	44454	686	43768	0.0794649	-0.000848331	0.0813266	0.0382828	0.00629175	0.156362
TNK2	1072#779#DCUN1D2#Q6PH85#OID31231#v1#OncologyII	UR	OLINK Proteomics	0.0336452	44039	65	43974	-0.182405	0.0071473	-0.264145	0.124341	-0.507855	-0.020435
UBR3	25626#Weighted-mean L3 in tract anterior thalamic radiation (right)	URmtr	Chapter VI Diseases of the nervous system	0.0336457	34970	32	34938	-0.594093	0.00241272	-0.333212	0.156852	-0.640647	-0.0257777
RIF1	1072#2084#PM20D1#Q6GTS8#OID20149#v1#Cardiometabolic	flexnonsynmtr	OLINK Proteomics	0.0336476	45047	476	44571	-0.0180623	0.00187138	-0.0950933	0.0447638	-0.182831	-0.00735549
RIF1	1072#2886#WASHC3#Q9Y3C0#OID31123#v1#NeurologyII	ptvraredmg	OLINK Proteomics	0.0336479	45493	150	45343	0.223754	-0.0111148	0.170055	0.0800513	0.0131535	0.326957
TNK2	1072#1224#GSAP#A4D1B5#OID21173#v1#Oncology	flexnonsynmtr	OLINK Proteomics	0.0336505	44180	508	43672	0.0553802	-0.00377541	0.0943628	0.0444206	0.00729756	0.181428
IGF1R	1072#1503#KIR3DL1#P43629#OID21185#v1#Oncology	rec	OLINK Proteomics	0.0336507	44180	24	44156	0.391485	-0.0164319	0.433811	0.204214	0.0335485	0.834073
UBB	1072#878#ECHDC3#Q96DC8#OID30293#v1#CardiometabolicII	raredmg	OLINK Proteomics	0.033651	45616	5	45611	1.00886	-0.021343	0.934491	0.439907	0.0722668	1.79672
UBB	1072#878#ECHDC3#Q96DC8#OID30293#v1#CardiometabolicII	raredmgmtr	OLINK Proteomics	0.033651	45616	5	45611	1.00886	-0.021343	0.934491	0.439907	0.0722668	1.79672
HNF1A	23400#NMR Total Cholesterol	rec	NMR Metabolomics	0.0336515	98786	8	98778	0.741792	-0.000101495	0.677723	0.319041	0.0524073	1.30304
UBB	25001#Volume of peripheral cortical grey matter (normalised for head size)	raredmg	Chapter VI Diseases of the nervous system	0.0336547	36933	4	36929	-1.19114	-0.0125024	-0.818827	0.385464	-1.57435	-0.0633069
UBB	25001#Volume of peripheral cortical grey matter (normalised for head size)	raredmgmtr	Chapter VI Diseases of the nervous system	0.0336547	36933	4	36929	-1.19114	-0.0125024	-0.818827	0.385464	-1.57435	-0.0633069
NAA15	1072#556#CHEK2#O96017#OID20054#v1#Cardiometabolic	flexnonsynmtr	OLINK Proteomics	0.0336547	44454	44	44410	-0.1624	0.00558903	-0.321278	0.151243	-0.617717	-0.0248391
NAA15	1072#880#ECI2#O75521#OID30142#v1#CardiometabolicII	flexdmg	OLINK Proteomics	0.033655	44108	47	44061	-0.304038	-0.00291503	-0.308484	0.14522	-0.593119	-0.0238495
HNF4A	1072#1357#IGSF9#Q9P2J2#OID30330#v1#CardiometabolicII	flexdmg	OLINK Proteomics	0.0336553	45616	280	45336	-0.0867139	-0.00298974	-0.123949	0.0583496	-0.238315	-0.00958251
RIF1	1072#446#CD3E#P07766#OID31302#v1#OncologyII	flexdmg	OLINK Proteomics	0.0336559	44858	200	44658	0.154765	-4.94334e-05	0.150731	0.0709577	0.0116526	0.289809
MC4R	23615#NMR Cholesterol to Total Lipids in Large LDL percentage	flexdmg	NMR Metabolomics	0.0336559	99528	334	99194	0.12839	-0.000377769	0.105336	0.0495886	0.00814302	0.202529
PTPRG	1072#2451#SIGLEC7#Q9Y286#OID20190#v1#Cardiometabolic	UR	OLINK Proteomics	0.0336561	45276	90	45186	-0.225518	0.0187965	-0.214361	0.100912	-0.412151	-0.0165715
IP6K1	1072#1196#GP1BA#P07359#OID20381#v1#Cardiometabolic	rec	OLINK Proteomics	0.0336575	45047	1	45046	2.24869	0.0139313	2.09713	0.98725	0.162106	4.03216
NAA15	1072#1462#ITGB6#P18564#OID20493#v1#Inflammation	URmtr	OLINK Proteomics	0.0336614	44437	17	44420	0.218167	0.000848719	0.483805	0.227762	0.0373878	0.930222
IGF1R	1072#819#DLK1#P80370#OID20295#v1#Cardiometabolic	ptvraredmg	OLINK Proteomics	0.0336626	45810	226	45584	0.0940218	0.0244318	0.135675	0.0638726	0.010484	0.260866
GIGYF1	25431#Mean OD in fornix cres+stria terminalis on FA skeleton (left)	syn	Chapter VI Diseases of the nervous system	0.0336626	34970	174	34796	0.139935	0.00253645	0.15169	0.0714112	0.0117216	0.291658
PCSK1	20022#Birth weight	raredmgmtr	Chapter XXI Factors influencing health status and contact with health services	0.0336665	237185	572	236613	-0.092155	0.0106943	-0.0876771	0.0412781	-0.168581	-0.00677299
IRS2	1072#1921#NUDT16#Q96DE0#OID31484#v1#OncologyII	URmtr	OLINK Proteomics	0.0336679	45353	40	45313	0.173257	-0.00894482	0.332601	0.156585	0.0256918	0.639511
MC4R	1072#1355#IGSF3#O75054#OID21312#v1#Oncology	ptvraredmg	OLINK Proteomics	0.0336679	45042	96	44946	0.177215	-0.0286863	0.210315	0.0990143	0.0162457	0.404385
IP6K1	23581#NMR Cholesteryl Esters to Total Lipids in Chylomicrons and Extremely Large VLDL percentage	URmtr	NMR Metabolomics	0.0336694	100523	26	100497	0.416828	-7.48059e-05	0.416547	0.196111	0.0321721	0.800922
RIF1	1072#1982#PCBD1#P61457#OID30610#v1#InflammationII	raredmg	OLINK Proteomics	0.0336701	44577	123	44454	0.204402	0.00450036	0.184424	0.0868259	0.0142437	0.354604
BSN	1072#2060#PLA2G10#O15496#OID21002#v1#Neurology	syn	OLINK Proteomics	0.0336702	44914	576	44338	0.121811	-0.0139513	0.0862614	0.0406115	0.00666222	0.165861
PTPRG	1072#842#DOC2B#Q14184#OID30927#v1#NeurologyII	ptv	OLINK Proteomics	0.0336734	44410	19	44391	0.27682	-0.00167224	0.488369	0.229926	0.0377102	0.939028
PTPRG	1072#842#DOC2B#Q14184#OID30927#v1#NeurologyII	ptv5pcnt	OLINK Proteomics	0.0336734	44410	19	44391	0.27682	-0.00167224	0.488369	0.229926	0.0377102	0.939028
GIGYF1	25853#Volume of grey matter in Lingual Gyrus (right)	UR	Chapter VI Diseases of the nervous system	0.0336735	36929	66	36863	0.249262	0.0143488	0.227657	0.107181	0.0175788	0.437734
NAA15	1072#1608#LRFN2#Q9ULH4#OID30895#v1#NeurologyII	syn	OLINK Proteomics	0.0336736	44410	84	44326	-0.297442	-0.00277044	-0.231441	0.108963	-0.445011	-0.0178708
TNK2	1072#345#CALCB#P10092#OID31100#v1#NeurologyII	ptv5pcnt	OLINK Proteomics	0.0336743	45493	47	45446	-0.317766	0.00555729	-0.304327	0.143279	-0.585156	-0.0234975
UBR3	1072#2262#REEP4#Q9H6H4#OID31028#v1#NeurologyII	URmtr	OLINK Proteomics	0.0336746	45520	38	45482	0.633506	-0.0080374	0.338803	0.159511	0.0261589	0.651446
BSN	1072#834#DNAJC9#Q8WXX5#OID31472#v1#OncologyII	syn	OLINK Proteomics	0.0336753	45423	578	44845	-0.111387	-0.00458785	-0.0865979	0.0407711	-0.16651	-0.00668591
HNF1A	1072#961#EREG#O14944#OID20905#v1#Neurology	flexnonsynmtr	OLINK Proteomics	0.0336754	44842	134	44708	-0.270814	-0.00831047	-0.183386	0.0863399	-0.352614	-0.0141585
PTPRG	1072#2220#RAB11FIP3#O75154#OID30325#v1#CardiometabolicII	flexnonsynmtr	OLINK Proteomics	0.0336757	45616	696	44920	0.0364684	-0.00865334	0.0794467	0.0374043	0.00613364	0.15276
MC4R	1072#2909#YY1#P25490#OID30446#v1#InflammationII	raredmg	OLINK Proteomics	0.0336761	44339	84	44255	0.265515	0.00375108	0.231941	0.1092	0.0179064	0.445975
HNF1A	1072#467#CD82#P27701#OID31256#v1#OncologyII	UR	OLINK Proteomics	0.0336768	44858	47	44811	0.307742	0.00439958	0.310456	0.146167	0.0239667	0.596945
GCK	1072#1082#FOXO3#O43524#OID21271#v1#Oncology	raredmg	OLINK Proteomics	0.0336774	44180	96	44084	0.196254	-0.00524294	0.215796	0.1016	0.0166585	0.414934
GIGYF1	23402#NMR Remnant Cholesterol (Non-HDL Non-LDL -Cholesterol)	ptvraredmg	NMR Metabolomics	0.0336796	98786	774	98012	-0.0447744	0.000228364	-0.0713859	0.0336105	-0.137262	-0.00550973
GIGYF1	1072#427#CD226#Q15762#OID30556#v1#InflammationII	raredmg	OLINK Proteomics	0.0336799	44339	303	44036	0.0978589	0.00437627	0.121576	0.0572405	0.00938353	0.233768
PTPRG	1072#116#ANG#P03950#OID20403#v1#Cardiometabolic	URmtr	OLINK Proteomics	0.0336801	45133	61	45072	-0.398904	-0.00891898	-0.258876	0.121884	-0.497772	-0.0199804
HNF4A	1072#1837#NECTIN4#Q96NY8#OID21490#v1#Oncology	raredmgmtr	OLINK Proteomics	0.0336807	45388	77	45311	0.175253	-0.0131458	0.23745	0.111797	0.0183259	0.456574
SLTM	5135#3mm strong meridian (left)	ptvraredmg	Chapter VII Diseases of the eye and adnexa	0.0336812	88012	154	87858	0.220354	0.000661247	0.165411	0.0778809	0.0127654	0.318057
BSN	1072#1198#GP2#P55259#OID20090#v1#Cardiometabolic	UR	OLINK Proteomics	0.0336831	43883	91	43792	0.222478	-0.00803865	0.215697	0.101556	0.0166445	0.414749
UBR3	1072#664#CPVL#Q9H3G5#OID21435#v1#Oncology	UR	OLINK Proteomics	0.0336835	45540	57	45483	0.215429	-0.0180894	0.281974	0.132762	0.0217581	0.542189
HNF1A	25365#Mean ICVF in retrolenticular part of internal capsule on FA skeleton (left)	flexnonsynmtr	Chapter VI Diseases of the nervous system	0.0336837	34970	101	34869	-0.262922	-0.00114449	-0.207379	0.0976395	-0.398755	-0.0160021
PCSK1	1072#2418#SERPINI1#Q99574#OID30604#v1#InflammationII	flexnonsynmtr	OLINK Proteomics	0.0336842	44582	228	44354	0.0246681	-0.0118472	0.137219	0.064607	0.0105878	0.26385
SLTM	1072#1042#FGF5#P12034#OID20490#v1#Inflammation	raredmgmtr	OLINK Proteomics	0.0336847	44437	28	44409	-0.350734	0.0235666	-0.369289	0.173874	-0.710085	-0.0284934
HNF4A	1072#80#AHSP#Q9NZD4#OID21078#v1#Neurology	URmtr	OLINK Proteomics	0.033686	45183	23	45160	-0.438971	0.000785312	-0.413781	0.194824	-0.795638	-0.0319235
SLTM	25733#Amount of warping applied to non-linearly align T1 brain image to standard-space	raredmgmtr	Chapter VI Diseases of the nervous system	0.0336865	36933	25	36908	-0.442526	0.00427474	-0.398665	0.187706	-0.766574	-0.0307566
TNRC6B	1072#852#DPT#Q07507#OID20278#v1#Cardiometabolic	flexnonsynmtr	OLINK Proteomics	0.0336883	45810	217	45593	0.142041	-0.000363173	0.130482	0.0614367	0.0100652	0.250899
IRS2	1072#40#ADAMTS13#Q76LX8#OID20249#v1#Cardiometabolic	syn	OLINK Proteomics	0.0336884	45810	227	45583	-0.173789	0.017409	-0.139424	0.065647	-0.268093	-0.010755
PTPRG	1072#924#ENG#P17813#OID20287#v1#Cardiometabolic	URmtr	OLINK Proteomics	0.0336896	45810	60	45750	-0.348605	0.00992688	-0.271501	0.127835	-0.522061	-0.0209414
PCSK1	1072#133#ANXA2#P07355#OID30263#v1#CardiometabolicII	URmtr	OLINK Proteomics	0.0336897	43804	39	43765	0.208315	-0.0136635	0.334767	0.157624	0.0258211	0.643713
IGF1R	25367#Mean ICVF in anterior corona radiata on FA skeleton (left)	ptvraredmg	Chapter VI Diseases of the nervous system	0.0336907	34970	145	34825	0.185822	-0.0105481	0.162879	0.0766909	0.0125625	0.313196
IRS2	25744#Inverted temporal signal-to-noise ratio in artefact-cleaned pre-processed rfMRI	syn	Chapter VI Diseases of the nervous system	0.0336909	35379	157	35222	-0.0733455	-0.0115659	-0.15655	0.0737109	-0.301025	-0.0120741
MC4R	1072#304#C1QTNF1#Q9BXJ1#OID20367#v1#Cardiometabolic	URmtr	OLINK Proteomics	0.033693	45432	11	45421	0.961288	0.00222149	0.628935	0.296138	0.0485	1.20937
BSN	1072#328#CA3#P07451#OID20271#v1#Cardiometabolic	syn	OLINK Proteomics	0.0336937	45737	586	45151	-0.111213	-0.0106221	-0.0843068	0.0396965	-0.162113	-0.00650097
UBR2	1072#2706#TMPRSS11B#Q86T26#OID30852#v1#NeurologyII	raredmgmtr	OLINK Proteomics	0.0336949	44185	82	44103	0.209546	0.00328788	0.234408	0.110373	0.0180739	0.450742
NAA15	1072#2162#PRTFDC1#Q9NRG1#OID20867#v1#Neurology	flexdmg	OLINK Proteomics	0.0336951	44217	48	44169	-0.243123	0.00295988	-0.304188	0.14323	-0.584923	-0.023454
PCSK1	30810#Phosphate	flexdmg	Chapter XVIII Symptoms signs and abnormal clinical and laboratory findings not elsewhere classified	0.0336978	365825	2128	363697	0.0290639	-0.00476886	0.0446481	0.021024	0.00344177	0.0858545
GIGYF1	23593#NMR Triglycerides to Total Lipids in Large VLDL percentage	ptv	NMR Metabolomics	0.0337003	100630	31	100599	0.393076	-0.000136998	0.387012	0.182238	0.0298288	0.744196
GIGYF1	23593#NMR Triglycerides to Total Lipids in Large VLDL percentage	ptv5pcnt	NMR Metabolomics	0.0337003	100630	31	100599	0.393076	-0.000136998	0.387012	0.182238	0.0298288	0.744196
NAA15	25477#Mean ISOVF in cingulum hippocampus on FA skeleton (left)	UR	Chapter VI Diseases of the nervous system	0.0337018	34970	22	34948	-0.605765	0.00668142	-0.43583	0.205222	-0.838071	-0.0335894
IP6K1	1072#510#CEACAM21#Q3KPI0#OID20548#v1#Inflammation	syn	OLINK Proteomics	0.0337024	45190	48	45142	-0.233403	-0.0246648	-0.302109	0.142257	-0.580935	-0.0232822
PCSK1	1072#505#CEACAM1#P13688#OID21528#v1#Oncology	flexdmg	OLINK Proteomics	0.0337039	45317	274	45043	0.195077	0.0303995	0.122107	0.0574982	0.00940927	0.234804
MC4R	1072#2599#SUMF1#Q8NBK3#OID30486#v1#InflammationII	flexdmg	OLINK Proteomics	0.0337042	44339	122	44217	0.136967	0.00677699	0.191881	0.0903539	0.0147857	0.368976
HNF4A	1072#2822#UGDH#O60701#OID30081#v1#CardiometabolicII	ptvraredmg	OLINK Proteomics	0.0337042	44108	127	43981	-0.19941	0.0109567	-0.188939	0.0889684	-0.363318	-0.0145589
UBR3	1072#2291#RNASE1#P07998#OID30672#v1#InflammationII	UR	OLINK Proteomics	0.0337043	45669	60	45609	0.19833	0.00893741	0.25968	0.12228	0.0200099	0.499351
IP6K1	1072#502#CDNF#Q49AH0#OID21318#v1#Oncology	raredmg	OLINK Proteomics	0.0337043	45042	25	45017	0.205413	0.00312675	0.41185	0.193934	0.0317355	0.791965
NAA15	1072#2339#SAG#P10523#OID30874#v1#NeurologyII	syn	OLINK Proteomics	0.0337048	44185	80	44105	-0.351505	-0.00235924	-0.237705	0.111932	-0.457093	-0.018316
HNF4A	25625#Weighted-mean L3 in tract anterior thalamic radiation (left)	raredmgmtr	Chapter VI Diseases of the nervous system	0.0337052	34970	60	34910	0.369508	0.00290764	0.243069	0.114457	0.018729	0.467409
PTPRG	25614#Weighted-mean L2 in tract medial lemniscus (right)	URmtr	Chapter VI Diseases of the nervous system	0.0337054	34970	44	34926	0.317313	0.00111356	0.31651	0.14904	0.0243874	0.608633
TNK2	25807#Volume of grey matter in Middle Temporal Gyrus temporooccipital part (right)	syn	Chapter VI Diseases of the nervous system	0.0337067	36929	264	36665	0.243556	0.00831629	0.123296	0.0580587	0.00949925	0.237093
SLTM	23293#Femur total BMD (bone mineral density) T-score (left)	syn	Chapter XIII Diseases of the musculoskeletal system and connective tissue	0.0337067	35164	91	35073	0.220138	-0.00636938	0.213803	0.100677	0.0164722	0.411133
HNF4A	1072#436#CD300C#Q08708#OID21010#v1#Neurology	flexdmg	OLINK Proteomics	0.0337075	45644	280	45364	0.133839	0.0330038	0.122086	0.0574894	0.00940539	0.234766
UBB	1072#1483#KCNC4#Q03721#OID30813#v1#NeurologyII	raredmg	OLINK Proteomics	0.0337077	44185	4	44181	-1.13488	0.00926141	-1.06267	0.500408	-2.04348	-0.0818665
UBB	1072#1483#KCNC4#Q03721#OID30813#v1#NeurologyII	raredmgmtr	OLINK Proteomics	0.0337077	44185	4	44181	-1.13488	0.00926141	-1.06267	0.500408	-2.04348	-0.0818665
PCSK1	1072#2343#SART1#O43290#OID30113#v1#CardiometabolicII	raredmg	OLINK Proteomics	0.0337081	44108	154	43954	0.00821756	0.00278938	0.169997	0.0800508	0.0130959	0.326898
IRS2	25384#Mean ICVF in superior longitudinal fasciculus on FA skeleton (right)	ptv	Chapter VI Diseases of the nervous system	0.0337084	34970	4	34966	1.01702	-0.00402121	1.02758	0.483878	0.0791601	1.97599
IRS2	25384#Mean ICVF in superior longitudinal fasciculus on FA skeleton (right)	ptv5pcnt	Chapter VI Diseases of the nervous system	0.0337084	34970	4	34966	1.01702	-0.00402121	1.02758	0.483878	0.0791601	1.97599
MC4R	23571#NMR Triglycerides in Medium HDL	ptv	NMR Metabolomics	0.0337103	100623	37	100586	0.0174133	1.24553e-05	-0.338437	0.159373	-0.650806	-0.0260674
MC4R	23571#NMR Triglycerides in Medium HDL	ptv5pcnt	NMR Metabolomics	0.0337103	100623	37	100586	0.0174133	1.24553e-05	-0.338437	0.159373	-0.650806	-0.0260674
APBA1	1072#1403#IL2RB#P14784#OID20450#v1#Inflammation	ptvraredmg	OLINK Proteomics	0.0337108	44437	161	44276	0.200383	0.0138545	0.167409	0.0788331	0.0128942	0.321923
RIF1	1072#1862#NHLRC3#Q5JS37#OID30614#v1#InflammationII	flexdmg	OLINK Proteomics	0.0337152	43654	200	43454	0.0706659	0.00974938	0.146656	0.0690625	0.0112925	0.28202
PCSK1	30850#Testosterone	ptv	Chapter XVIII Symptoms signs and abnormal clinical and laboratory findings not elsewhere classified	0.0337153	362587	92	362495	-0.155828	0.0088827	-0.133428	0.0628351	-0.256583	-0.0102734
PCSK1	30850#Testosterone	ptv5pcnt	Chapter XVIII Symptoms signs and abnormal clinical and laboratory findings not elsewhere classified	0.0337153	362587	92	362495	-0.155828	0.0088827	-0.133428	0.0628351	-0.256583	-0.0102734
RIF1	1072#1271#HJV#Q6ZVN8#OID31006#v1#NeurologyII	UR	OLINK Proteomics	0.0337155	45520	75	45445	0.00136391	-0.00280088	0.245076	0.11541	0.0188702	0.471281
TNRC6B	1072#2602#SUSD1#Q6UWL2#OID20072#v1#Cardiometabolic	ptvraredmg	OLINK Proteomics	0.0337179	44454	128	44326	0.170223	0.00184637	0.187107	0.088113	0.0144046	0.35981
NAA15	30830#SHBG	ptvraredmg	Chapter XVIII Symptoms signs and abnormal clinical and laboratory findings not elsewhere classified	0.0337184	362988	385	362603	0.0683989	0.0120575	0.0979629	0.0461343	0.00754114	0.188385
APBA1	23127#Trunk fat percentage	UR	Chapter XXI Factors influencing health status and contact with health services	0.0337187	411778	378	411400	0.0794911	-0.00708715	0.0981971	0.0462446	0.00755903	0.188835
TNK2	1072#1071#FN1#P02751#OID30787#v1#InflammationII	syn	OLINK Proteomics	0.0337192	45680	336	45344	0.0899047	0.000145632	0.114424	0.0538853	0.0088082	0.22004
GCK	25862#Volume of grey matter in Frontal Operculum Cortex (left)	flexnonsynmtr	Chapter VI Diseases of the nervous system	0.0337226	36929	77	36852	-0.218774	0.0088141	-0.224918	0.105921	-0.432526	-0.01731
RMC1	1072#1468#ITIH5#Q86UX2#OID31430#v1#OncologyII	flexnonsynmtr	OLINK Proteomics	0.0337243	45424	241	45183	0.103809	-0.00256311	0.137256	0.0646393	0.0105621	0.26395
IRS2	1072#1232#GTF2IRD1#Q9UHL9#OID31264#v1#OncologyII	syn	OLINK Proteomics	0.0337249	44858	226	44632	-0.111431	0.00170545	-0.141908	0.0668301	-0.272896	-0.0109196
IGF1R	25666#Weighted-mean ICVF in tract middle cerebellar peduncle	UR	Chapter VI Diseases of the nervous system	0.033726	34969	49	34920	0.257585	-0.00151572	0.297134	0.139932	0.0228627	0.571406
MC4R	1072#2801#TTR#P02766#OID30782#v1#InflammationII	syn	OLINK Proteomics	0.0337274	45249	55	45194	-0.290614	0.0168106	-0.267757	0.126099	-0.514914	-0.0206001
HNF1A	23534#NMR Cholesteryl Esters in Large LDL	rec	NMR Metabolomics	0.0337276	99986	8	99978	0.897947	-7.52077e-05	0.702318	0.330761	0.0540316	1.35061
MC4R	1072#1648#LYVE1#Q9Y5Y7#OID30728#v1#InflammationII	flexdmg	OLINK Proteomics	0.0337278	45680	123	45557	0.150936	-0.018642	0.187488	0.0882973	0.0144242	0.360552
BSN	1072#2370#SCRG1#O75711#OID30333#v1#CardiometabolicII	rec	OLINK Proteomics	0.0337278	45616	232	45384	0.124586	0.0161647	0.120563	0.0567788	0.00927531	0.23185
PTPRG	1072#384#CCL16#O15467#OID20334#v1#Cardiometabolic	flexnonsynmtr	OLINK Proteomics	0.0337297	45810	705	45105	-0.0369067	0.00196113	-0.0738106	0.0347614	-0.141943	-0.00567778
IGF1R	NMR Cholesteryl Esters to Cholesterol in Very Large VLDL percentage	flexnonsynmtr	NMR Metabolomics	0.0337298	100775	416	100359	0.0899624	-0.000323348	0.0978633	0.0460898	0.00752778	0.188199
IGF1R	NMR Free Cholesterol to Cholesteryl Esters in Very Large VLDL ratio	flexnonsynmtr	NMR Metabolomics	0.0337298	100775	416	100359	-0.0899624	0.000323348	-0.0978633	0.0460898	-0.188199	-0.00752778
IGF1R	NMR Free Cholesterol to Cholesterol in Very Large VLDL percentage	flexnonsynmtr	NMR Metabolomics	0.0337298	100775	416	100359	-0.0899624	0.000323348	-0.0978633	0.0460898	-0.188199	-0.00752778
HNF1A	1072#1753#MPO#P05164#OID21100#v1#Neurology	syn	OLINK Proteomics	0.0337303	45260	172	45088	-0.176681	0.00210702	-0.160831	0.0757441	-0.309291	-0.0123712
HNF4A	1072#1490#KHDC3L#Q587J8#OID31245#v1#OncologyII	raredmg	OLINK Proteomics	0.0337306	44039	123	43916	-0.209857	0.00223981	-0.191729	0.0902959	-0.368711	-0.0147477
HNF4A	1072#295#BTN1A1#Q13410#OID31363#v1#OncologyII	ptv	OLINK Proteomics	0.0337311	45270	8	45262	0.888789	0.0200319	0.750073	0.353252	0.0576929	1.44245
HNF4A	1072#295#BTN1A1#Q13410#OID31363#v1#OncologyII	ptv5pcnt	OLINK Proteomics	0.0337311	45270	8	45262	0.888789	0.0200319	0.750073	0.353252	0.0576929	1.44245
MC4R	22680#Mean carotid IMT (intima-medial thickness) at 240 degrees	URmtr	Chapter IX Diseases of the circulatory system	0.0337313	41569	8	41561	0.556691	0.0074765	0.696916	0.328217	0.0536037	1.34023
BSN	1072#1639#LY9#Q9HBG7#OID20670#v1#Inflammation	URmtr	OLINK Proteomics	0.0337318	44711	51	44660	0.371167	0.00228141	0.293515	0.138234	0.0225752	0.564456
HNF4A	1072#1347#IGFBP6#P24592#OID20413#v1#Cardiometabolic	flexnonsynmtr	OLINK Proteomics	0.0337318	45060	218	44842	0.14554	-0.00155046	0.123579	0.0582006	0.0095048	0.237653
HNF4A	1072#2305#ROBO1#Q9Y6N7#OID20734#v1#Inflammation	flexnonsynmtr	OLINK Proteomics	0.0337337	45300	218	45082	0.0385994	-0.0174103	0.141381	0.0665852	0.0108727	0.271889
RIF1	5201#logMAR final (right)	URmtr	Chapter VII Diseases of the eye and adnexa	0.0337348	92658	93	92565	0.362211	-0.0157955	0.213898	0.10074	0.0164478	0.411348
PTPRG	25744#Inverted temporal signal-to-noise ratio in artefact-cleaned pre-processed rfMRI	raredmg	Chapter VI Diseases of the nervous system	0.033735	35379	203	35176	-0.0775186	-0.0114435	-0.137742	0.0648715	-0.264892	-0.010592
GIGYF1	25582#Weighted-mean L1 in tract inferior fronto-occipital fasciculus (right)	UR	Chapter VI Diseases of the nervous system	0.0337358	34970	64	34906	0.240844	0.00402121	0.251835	0.118606	0.0193644	0.484306
UBR3	1072#1271#HJV#Q6ZVN8#OID31006#v1#NeurologyII	URmtr	OLINK Proteomics	0.0337372	45520	38	45482	0.24638	-0.00280088	0.344108	0.162066	0.0264567	0.66176
IGF1R	25671#Weighted-mean ICVF in tract superior longitudinal fasciculus (left)	ptv	Chapter VI Diseases of the nervous system	0.0337373	34969	1	34968	2.3771	-0.00213438	2.03119	0.956629	0.156169	3.90621
IGF1R	25671#Weighted-mean ICVF in tract superior longitudinal fasciculus (left)	ptv5pcnt	Chapter VI Diseases of the nervous system	0.0337373	34969	1	34968	2.3771	-0.00213438	2.03119	0.956629	0.156169	3.90621
PTPRG	25260#Mean L2 in superior cerebellar peduncle on FA skeleton (right)	UR	Chapter VI Diseases of the nervous system	0.0337374	34972	71	34901	0.201003	-0.00906283	0.249937	0.117713	0.0192164	0.480658
HNF1A	1072#1443#IRAK1#P51617#OID20485#v1#Inflammation	raredmgmtr	OLINK Proteomics	0.0337374	44437	109	44328	-0.160445	0.00074887	-0.198956	0.0937031	-0.382616	-0.0152965
MC4R	1072#175#ARHGEF12#Q9NZN5#OID20554#v1#Inflammation	ptv	OLINK Proteomics	0.0337377	45190	17	45173	-0.809671	-0.00056441	-0.504876	0.237784	-0.970936	-0.038816
MC4R	1072#175#ARHGEF12#Q9NZN5#OID20554#v1#Inflammation	ptv5pcnt	OLINK Proteomics	0.0337377	45190	17	45173	-0.809671	-0.00056441	-0.504876	0.237784	-0.970936	-0.038816
TNK2	1072#2492#SMAD2#Q15796#OID31353#v1#OncologyII	flexdmg	OLINK Proteomics	0.0337381	45424	389	45035	0.189007	-0.00341748	0.106585	0.0501991	0.00819431	0.204976
GIGYF1	1072#1951#OTOA#Q7RTW8#OID30825#v1#NeurologyII	UR	OLINK Proteomics	0.0337383	44185	116	44069	0.157476	0.00030118	0.197298	0.0929228	0.0151682	0.379429
RIF1	1072#176#ARHGEF5#Q12774#OID30871#v1#NeurologyII	raredmg	OLINK Proteomics	0.0337393	44185	119	44066	0.176602	-0.00988889	0.194585	0.0916453	0.0149585	0.374211
GCK	25850#Volume of grey matter in Parahippocampal Gyrus posterior division (left)	ptvraredmg	Chapter VI Diseases of the nervous system	0.0337412	36929	84	36845	-0.159783	0.00439237	-0.218181	0.102759	-0.419591	-0.0167704
IRS2	1072#672#CREBZF#Q9NS37#OID31206#v1#OncologyII	raredmgmtr	OLINK Proteomics	0.0337417	44039	45	43994	0.328151	0.00226497	0.317298	0.149443	0.0243881	0.610208
NAA15	1072#722#CTRC#Q99895#OID20752#v1#Inflammation	syn	OLINK Proteomics	0.0337424	45230	84	45146	-0.212788	-0.00441454	-0.22801	0.10739	-0.438495	-0.0175243
MC4R	1072#2721#TNFRSF12A#Q9NP84#OID21482#v1#Oncology	syn	OLINK Proteomics	0.0337427	45388	57	45331	-0.314977	0.016738	-0.258978	0.121976	-0.498052	-0.0199042
HNF4A	1072#2726#TNFRSF19#Q9NS68#OID21446#v1#Oncology	flexnonsynmtr	OLINK Proteomics	0.0337437	45621	220	45401	0.16235	-0.000631929	0.134403	0.0633025	0.010329	0.258477
RIF1	1072#2509#SNAPIN#O95295#OID31019#v1#NeurologyII	raredmg	OLINK Proteomics	0.0337475	45520	124	45396	0.188272	0.00097422	0.186964	0.0880603	0.0143648	0.359564
PCSK1	1072#2299#RNF168#Q8IYW5#OID30506#v1#InflammationII	raredmgmtr	OLINK Proteomics	0.0337479	44339	105	44234	0.108745	-0.000475136	0.208101	0.0980158	0.0159883	0.400214
MC4R	25311#Mean L3 in cerebral peduncle on FA skeleton (left)	ptv	Chapter VI Diseases of the nervous system	0.0337496	34972	10	34962	-0.535045	-0.000618615	-0.651911	0.307051	-1.25374	-0.050081
MC4R	25311#Mean L3 in cerebral peduncle on FA skeleton (left)	ptv5pcnt	Chapter VI Diseases of the nervous system	0.0337496	34972	10	34962	-0.535045	-0.000618615	-0.651911	0.307051	-1.25374	-0.050081
RIF1	1072#55#ADGRF5#Q8IZF2#OID30349#v1#CardiometabolicII	syn	OLINK Proteomics	0.0337504	45616	266	45350	-0.121137	-0.00527461	-0.127351	0.0599835	-0.24492	-0.00978268
MC4R	1072#1934#OGFR#Q9NZT2#OID21360#v1#Oncology	rec	OLINK Proteomics	0.0337525	45042	5	45037	-0.598325	0.0127043	-0.91017	0.428702	-1.75043	-0.0699063
HNF1A	1072#1992#PCSK7#Q16549#OID31410#v1#OncologyII	flexdmg	OLINK Proteomics	0.0337529	45424	354	45070	-0.104067	0.0308598	-0.112527	0.0530019	-0.216412	-0.00864245
UBR2	25325#Mean L3 in posterior thalamic radiation on FA skeleton (left)	flexnonsynmtr	Chapter VI Diseases of the nervous system	0.033753	34972	217	34755	-0.0606924	0.0108569	-0.133816	0.0630289	-0.257355	-0.0102776
RMC1	1072#1774#MTPN#P58546#OID20080#v1#Cardiometabolic	flexnonsynmtr	OLINK Proteomics	0.0337544	44454	235	44219	-0.187019	0.00940663	-0.138411	0.065194	-0.266192	-0.0106294
TNRC6B	1072#1761#MRPL58#Q14197#OID31036#v1#NeurologyII	raredmgmtr	OLINK Proteomics	0.0337546	45520	28	45492	0.342837	-0.000316621	0.400939	0.18885	0.03079	0.771088
RMC1	23238#Total BMD (bone mineral density) (right)	syn	Chapter XIII Diseases of the musculoskeletal system and connective tissue	0.0337556	12999	38	12961	0.157826	-0.00677243	0.27258	0.128382	0.0209336	0.524227
TNK2	23560#NMR Phospholipids in Large HDL	UR	NMR Metabolomics	0.0337574	100775	181	100594	-0.145873	0.000186547	-0.132062	0.0622058	-0.253985	-0.0101395
BSN	30620#Alanine aminotransferase	URmtr	Chapter XVIII Symptoms signs and abnormal clinical and laboratory findings not elsewhere classified	0.0337582	400127	502	399625	0.138068	0.00546391	0.088909	0.0418798	0.00682581	0.170992
GIGYF1	25536#Weighted-mean MD in tract superior longitudinal fasciculus (left)	ptv	Chapter VI Diseases of the nervous system	0.0337589	34970	4	34966	0.709373	0.0032479	0.997352	0.469779	0.0765699	1.91813
GIGYF1	25536#Weighted-mean MD in tract superior longitudinal fasciculus (left)	ptv5pcnt	Chapter VI Diseases of the nervous system	0.0337589	34970	4	34966	0.709373	0.0032479	0.997352	0.469779	0.0765699	1.91813
IP6K1	25443#Mean ISOVF in body of corpus callosum on FA skeleton	flexdmg	Chapter VI Diseases of the nervous system	0.0337591	34970	12	34958	-0.183407	0.00550597	-0.56085	0.264176	-1.07864	-0.0430577
IP6K1	25443#Mean ISOVF in body of corpus callosum on FA skeleton	ptvraredmg	Chapter VI Diseases of the nervous system	0.0337591	34970	12	34958	-0.183407	0.00550597	-0.56085	0.264176	-1.07864	-0.0430577
RMC1	25343#Mean L3 in tapetum on FA skeleton (left)	flexnonsynmtr	Chapter VI Diseases of the nervous system	0.0337592	34972	155	34817	0.133927	0.010795	0.162672	0.0766229	0.0124886	0.312855
HNF1A	1072#805#DGKA#P23743#OID30546#v1#InflammationII	URmtr	OLINK Proteomics	0.0337598	44339	17	44322	-0.592113	-0.00257574	-0.507952	0.239262	-0.976909	-0.0389943
PTPRG	23296#Femur upper neck BMD (bone mineral density) T-score (left)	syn	Chapter XIII Diseases of the musculoskeletal system and connective tissue	0.0337603	7208	30	7178	-0.100547	-0.0122654	-0.372171	0.175277	-0.715766	-0.0285764
GIGYF1	1072#2072#PLEKHO1#Q53GL0#OID31088#v1#NeurologyII	URmtr	OLINK Proteomics	0.0337609	45493	83	45410	0.242588	-0.00628852	0.228168	0.107476	0.0175147	0.438822
GIGYF1	1072#1096#FUT3_FUT5#P21217_Q11128#OID21013#v1#Neurology	ptvraredmg	OLINK Proteomics	0.0337612	45644	404	45240	-0.0465734	0.0454666	-0.0989285	0.046599	-0.190263	-0.00759376
UBR3	1072#718#CTHRC1#Q96CG8#OID30393#v1#CardiometabolicII	flexnonsynmtr	OLINK Proteomics	0.0337652	45606	201	45405	-0.11392	0.00133706	-0.132172	0.0622595	-0.254202	-0.0101428
RIF1	22416#Total lean tissue volume	flexdmg	Chapter XXI Factors influencing health status and contact with health services	0.0337679	7583	31	7552	0.506629	0.0100008	0.243478	0.114674	0.0186851	0.46827
TNK2	1072#2480#SLC51B#Q86UW2#OID30107#v1#CardiometabolicII	raredmg	OLINK Proteomics	0.033769	44108	193	43915	0.162954	0.00256321	0.151435	0.0713347	0.0116182	0.291253
SLTM	1072#180#ARL2BP#Q9Y2Y0#OID30121#v1#CardiometabolicII	raredmg	OLINK Proteomics	0.0337697	44108	79	44029	-0.261326	0.000452331	-0.238035	0.112128	-0.457808	-0.0182612
IRS2	1072#2552#SPRR1B#P22528#OID31296#v1#OncologyII	UR	OLINK Proteomics	0.0337706	44858	58	44800	-0.462302	0.00533883	-0.279069	0.131458	-0.536729	-0.0214078
GIGYF1	1072#2861#VPS28#Q9UK41#OID31273#v1#OncologyII	UR	OLINK Proteomics	0.0337706	44858	119	44739	0.18391	0.00259525	0.192852	0.090845	0.0147939	0.370909
TNK2	1072#1839#NEDD9#Q14511#OID30503#v1#InflammationII	URmtr	OLINK Proteomics	0.0337707	44339	47	44292	0.188056	-0.00255073	0.308143	0.145154	0.0236381	0.592648
IRS2	1072#1169#GKN1#Q9NS71#OID20885#v1#Neurology	flexnonsynmtr	OLINK Proteomics	0.0337717	43363	345	43018	0.0882445	0.0190286	0.113492	0.0534621	0.00870554	0.218279
UBR3	1072#2676#THTPA#Q9BU02#OID31375#v1#OncologyII	flexnonsynmtr	OLINK Proteomics	0.0337718	45347	203	45144	-0.0731968	0.00914462	-0.147953	0.0696957	-0.284558	-0.0113488
APBA1	1072#1894#NPTX1#Q15818#OID21074#v1#Neurology	ptv	OLINK Proteomics	0.0337728	45260	23	45237	-0.418321	0.00203352	-0.428168	0.201696	-0.823496	-0.0328406
APBA1	1072#1894#NPTX1#Q15818#OID21074#v1#Neurology	ptv5pcnt	OLINK Proteomics	0.0337728	45260	23	45237	-0.418321	0.00203352	-0.428168	0.201696	-0.823496	-0.0328406
HNF4A	1072#2498#SMOC1#Q9H4F8#OID21461#v1#Oncology	syn	OLINK Proteomics	0.0337729	45621	92	45529	0.2806	0.0201259	0.204383	0.0962782	0.0156761	0.39309
APBA1	1072#2288#RIPK4#P57078#OID30138#v1#CardiometabolicII	rec	OLINK Proteomics	0.0337738	44108	5	44103	1.01947	0.00452333	0.949091	0.447088	0.0727905	1.82539
TNRC6B	1072#1182#GMFG#O60234#OID30340#v1#CardiometabolicII	UR	OLINK Proteomics	0.0337745	45616	50	45566	0.366917	0.00184732	0.298439	0.140586	0.0228877	0.573991
TNK2	1072#573#CIT#O14578#OID30970#v1#NeurologyII	ptv	OLINK Proteomics	0.0337772	44410	37	44373	-0.440568	0.00162233	-0.342136	0.161173	-0.658037	-0.026234
PCSK1	1072#1204#GPD1#P21695#OID31358#v1#OncologyII	URmtr	OLINK Proteomics	0.0337781	45424	41	45383	0.317592	0.00153786	0.326702	0.153903	0.0250491	0.628355
APBA1	30000#White blood cell (leukocyte) count	ptv	Chapter XVIII Symptoms signs and abnormal clinical and laboratory findings not elsewhere classified	0.0337782	407308	109	407199	0.357707	0.00745319	0.201395	0.0948763	0.0154408	0.38735
APBA1	30000#White blood cell (leukocyte) count	ptv5pcnt	Chapter XVIII Symptoms signs and abnormal clinical and laboratory findings not elsewhere classified	0.0337782	407308	109	407199	0.357707	0.00745319	0.201395	0.0948763	0.0154408	0.38735
BSN	23575#NMR Cholesterol in Small HDL	ptvraredmg	NMR Metabolomics	0.0337782	99782	702	99080	-0.0906205	0.000753614	-0.0806597	0.0379979	-0.155135	-0.0061842
TNRC6B	25656#Weighted-mean ICVF in tract parahippocampal part of cingulum (left)	ptvraredmg	Chapter VI Diseases of the nervous system	0.0337792	34969	103	34866	0.231386	0.00207252	0.205769	0.0969339	0.0157759	0.395763
TNK2	1072#1818#NBN#O60934#OID20442#v1#Inflammation	flexdmg	OLINK Proteomics	0.0337799	44437	375	44062	-0.0453221	-0.00741388	-0.108068	0.0509095	-0.207852	-0.00828489
PTPRG	25508#Weighted-mean FA in tract posterior thalamic radiation (right)	URmtr	Chapter VI Diseases of the nervous system	0.0337815	34970	44	34926	-0.362162	0.00513478	-0.310222	0.146141	-0.596663	-0.0237803
UBR2	25396#Mean OD in splenium of corpus callosum on FA skeleton	ptv	Chapter VI Diseases of the nervous system	0.0337826	34970	7	34963	1.15772	-0.0102388	0.756853	0.356545	0.0580129	1.45569
UBR2	25396#Mean OD in splenium of corpus callosum on FA skeleton	ptv5pcnt	Chapter VI Diseases of the nervous system	0.0337826	34970	7	34963	1.15772	-0.0102388	0.756853	0.356545	0.0580129	1.45569
IRS2	1072#598#CLIP2#Q9UDT6#OID20559#v1#Inflammation	raredmg	OLINK Proteomics	0.0337827	45190	85	45105	0.197395	-0.000466252	0.226064	0.106497	0.0173275	0.4348
BSN	5156#3mm asymmetry index (left)	raredmgmtr	Chapter VII Diseases of the eye and adnexa	0.033783	86182	217	85965	0.150515	-0.0182943	0.142757	0.0672528	0.0109417	0.274571
GIGYF1	1072#1382#IL18R1#Q13478#OID20652#v1#Inflammation	raredmgmtr	OLINK Proteomics	0.033785	45752	131	45621	0.16752	-0.0133822	0.182595	0.0860204	0.0139935	0.351196
UBB	1072#568#CHRM1#P11229#OID30930#v1#NeurologyII	flexdmg	OLINK Proteomics	0.0337851	44410	13	44397	-0.015575	0.00446765	-0.589792	0.277851	-1.13438	-0.0451995
UBB	1072#568#CHRM1#P11229#OID30930#v1#NeurologyII	flexnonsynmtr	OLINK Proteomics	0.0337851	44410	13	44397	-0.015575	0.00446765	-0.589792	0.277851	-1.13438	-0.0451995
UBB	1072#568#CHRM1#P11229#OID30930#v1#NeurologyII	ptvraredmg	OLINK Proteomics	0.0337851	44410	13	44397	-0.015575	0.00446765	-0.589792	0.277851	-1.13438	-0.0451995
IRS2	1072#1826#NCR3LG1#Q68D85#OID31490#v1#OncologyII	raredmgmtr	OLINK Proteomics	0.0337857	45423	45	45378	0.408411	0.0290685	0.295998	0.139445	0.0226834	0.569313
PTPRG	NMR Total Free Cholesterol to Total Lipids percentage	ptv	NMR Metabolomics	0.0337858	98103	51	98052	0.112094	-6.3876e-05	0.275192	0.129646	0.0210882	0.529296
PTPRG	NMR Total Free Cholesterol to Total Lipids percentage	ptv5pcnt	NMR Metabolomics	0.0337858	98103	51	98052	0.112094	-6.3876e-05	0.275192	0.129646	0.0210882	0.529296
GIGYF1	23496#NMR Total Lipids in Large VLDL	UR	NMR Metabolomics	0.0337864	100630	198	100432	-0.15145	0.000323814	-0.140465	0.0661746	-0.270166	-0.0107635
TNK2	1072#1996#PDCD1#Q15116#OID21396#v1#Oncology	flexnonsynmtr	OLINK Proteomics	0.033787	45541	517	45024	-0.108377	0.00484469	-0.0922259	0.0434481	-0.177385	-0.00706695
PTPRG	1072#2741#TNIP1#Q15025#OID31120#v1#NeurologyII	flexnonsynmtr	OLINK Proteomics	0.0337872	45493	696	44797	0.0126262	-0.00497231	0.0790316	0.0372322	0.00605581	0.152007
IGF1R	25460#Mean ISOVF in retrolenticular part of internal capsule on FA skeleton (right)	ptvraredmg	Chapter VI Diseases of the nervous system	0.0337878	34970	145	34825	0.162833	-0.00139195	0.173635	0.0818	0.0133045	0.333966
IGF1R	1072#656#CPB2#Q96IY4#OID30734#v1#InflammationII	flexdmg	OLINK Proteomics	0.033788	45606	386	45220	0.0615617	0.00787733	0.106455	0.0501516	0.00815669	0.204753
RMC1	1072#495#CDHR2#Q9BYE9#OID21282#v1#Oncology	UR	OLINK Proteomics	0.0337882	45042	40	45002	0.36425	0.00118176	0.285153	0.134338	0.0218485	0.548458
SLTM	1072#806#DGKZ#Q13574#OID20466#v1#Inflammation	UR	OLINK Proteomics	0.0337899	44437	39	44398	-0.408047	0.001323	-0.339858	0.160111	-0.653679	-0.0260371
IP6K1	1072#152#APOC1#P02654#OID30749#v1#InflammationII	raredmg	OLINK Proteomics	0.0337924	45606	25	45581	-0.504279	0.0314412	-0.397449	0.187246	-0.764453	-0.0304439
IGF1R	1072#2484#SLIT2#O94813#OID20862#v1#Neurology	ptv	OLINK Proteomics	0.0337931	44217	7	44210	1.43275	0.00368732	0.801226	0.377474	0.06137	1.54108
IGF1R	1072#2484#SLIT2#O94813#OID20862#v1#Neurology	ptv5pcnt	OLINK Proteomics	0.0337931	44217	7	44210	1.43275	0.00368732	0.801226	0.377474	0.06137	1.54108
TNRC6B	1072#2506#SNAP23#O00161#OID20218#v1#Cardiometabolic	raredmgmtr	OLINK Proteomics	0.0337947	45275	27	45248	0.402129	-0.00142132	0.403961	0.190316	0.0309379	0.776985
BSN	25063#Mean FA in corticospinal tract on FA skeleton (left)	ptv	Chapter VI Diseases of the nervous system	0.0337962	34972	3	34969	1.25222	0.00163933	1.18851	0.559935	0.0910152	2.28599
BSN	25063#Mean FA in corticospinal tract on FA skeleton (left)	ptv5pcnt	Chapter VI Diseases of the nervous system	0.0337962	34972	3	34969	1.25222	0.00163933	1.18851	0.559935	0.0910152	2.28599
SLTM	5096#3mm weak meridian (left)	ptv5pcnt	Chapter VII Diseases of the eye and adnexa	0.0337967	88012	17	87995	0.684356	-0.00395609	0.497372	0.234331	0.038086	0.956659
RIF1	1072#1192#GOLM2#Q6P4E1#OID21044#v1#Neurology	UR	OLINK Proteomics	0.0337971	45644	75	45569	0.206839	-0.0160379	0.242798	0.11439	0.018592	0.467004
UBR2	23125#Arm fat-free mass (left)	raredmgmtr	Chapter XXI Factors influencing health status and contact with health services	0.0337988	411833	863	410970	0.0298852	0.0148428	0.0453083	0.021347	0.0034689	0.0871478
GIGYF1	25134#Mean MD in sagittal stratum on FA skeleton (right)	UR	Chapter VI Diseases of the nervous system	0.0338007	34972	64	34908	0.360405	0.00296936	0.25864	0.121855	0.0198006	0.49748
HNF1A	1072#696#CSF1#P09603#OID20719#v1#Inflammation	flexdmg	OLINK Proteomics	0.0338008	45452	349	45103	-0.130523	0.0118368	-0.111654	0.0526049	-0.214761	-0.00854769
IP6K1	1072#573#CIT#O14578#OID30970#v1#NeurologyII	ptv	OLINK Proteomics	0.0338019	44410	2	44408	-1.5656	-0.000299506	-1.47083	0.692973	-2.82907	-0.112591
IP6K1	1072#573#CIT#O14578#OID30970#v1#NeurologyII	ptv5pcnt	OLINK Proteomics	0.0338019	44410	2	44408	-1.5656	-0.000299506	-1.47083	0.692973	-2.82907	-0.112591
GCK	1072#1640#LY96#Q9Y6Y9#OID20945#v1#Neurology	URmtr	OLINK Proteomics	0.033803	44914	19	44895	-0.65738	-0.00691377	-0.476082	0.224305	-0.915724	-0.0364411
RIF1	1072#1447#ISM2#Q6H9L7#OID30365#v1#CardiometabolicII	syn	OLINK Proteomics	0.0338032	45606	265	45341	-0.161388	-0.000291722	-0.13054	0.0615035	-0.251088	-0.00999185
NAA15	1072#2144#PRKCQ#Q04759#OID20468#v1#Inflammation	UR	OLINK Proteomics	0.0338041	44437	26	44411	-0.264289	0.00344481	-0.415751	0.195881	-0.799681	-0.0318207
HNF4A	1072#1481#KAZALD1#Q96I82#OID21339#v1#Oncology	flexnonsynmtr	OLINK Proteomics	0.0338045	45042	216	44826	0.181883	0.0072876	0.143538	0.0676281	0.0109858	0.27609
IGF1R	25199#Mean MO in tapetum on FA skeleton (left)	UR	Chapter VI Diseases of the nervous system	0.0338052	34972	49	34923	0.124944	0.0101764	0.287096	0.135265	0.0219723	0.55222
GIGYF1	1072#1482#KAZN#Q674X7#OID31481#v1#OncologyII	UR	OLINK Proteomics	0.0338074	45423	122	45301	0.171776	-0.00417299	0.18778	0.0884741	0.0143691	0.36119
GCK	1072#1006#FARSA#Q9Y285#OID30887#v1#NeurologyII	URmtr	OLINK Proteomics	0.0338076	44410	17	44393	0.595171	-0.00346929	0.510975	0.240751	0.0390996	0.98285
IRS2	1072#2663#TGFBR1#P36897#OID30502#v1#InflammationII	ptv	OLINK Proteomics	0.0338078	44339	8	44331	0.414289	0.0138794	0.747617	0.352247	0.0572069	1.43803
IRS2	1072#2663#TGFBR1#P36897#OID30502#v1#InflammationII	ptv5pcnt	OLINK Proteomics	0.0338078	44339	8	44331	0.414289	0.0138794	0.747617	0.352247	0.0572069	1.43803
RIF1	1072#877#ECE1#P42892#OID20891#v1#Neurology	UR	OLINK Proteomics	0.0338091	44217	71	44146	0.168758	0.00622081	0.251559	0.118525	0.0192472	0.48387
UBR2	23005#ZEBRA antigen for Epstein-Barr Virus	raredmgmtr	Chapter I Certain infectious and parasitic diseases	0.0338093	8098	17	8081	-0.274571	0.00850706	-0.510552	0.24052	-0.982033	-0.0390707
BSN	25742#Mean tfMRI head motion averaged across space and time points	flexdmg	Chapter VI Diseases of the nervous system	0.0338095	30667	309	30358	0.126674	-7.07168e-05	0.116446	0.0548643	0.00890944	0.223982
GIGYF1	5263#Intra-ocular pressure Goldmann-correlated (left)	flexdmg	Chapter VII Diseases of the eye and adnexa	0.0338103	89373	949	88424	-0.0813779	0.0209004	-0.068711	0.0323748	-0.132165	-0.00525667
GIGYF1	1072#1550#LAMP2#P13473#OID21035#v1#Neurology	ptv5pcnt	OLINK Proteomics	0.0338114	43872	40	43832	-0.508932	0.00187125	-0.32372	0.152527	-0.622676	-0.0247647
GIGYF1	1072#1550#LAMP2#P13473#OID21035#v1#Neurology	ptv	OLINK Proteomics	0.0338114	43872	40	43832	-0.508932	0.00187125	-0.32372	0.152527	-0.622676	-0.0247647
RIF1	1072#1788#MYDGF#Q969H8#OID30313#v1#CardiometabolicII	ptvraredmg	OLINK Proteomics	0.0338114	45616	152	45464	0.167377	0.00515307	0.171083	0.0806089	0.0130878	0.329077
MC4R	1072#1483#KCNC4#Q03721#OID30813#v1#NeurologyII	raredmgmtr	OLINK Proteomics	0.0338129	44185	44	44141	-0.390064	0.00926141	-0.320372	0.150951	-0.616238	-0.024506
TNRC6B	1072#2340#SAMD9L#Q8IVG5#OID20536#v1#Inflammation	UR	OLINK Proteomics	0.0338135	45190	51	45139	0.372008	-0.0116566	0.292443	0.137792	0.0223687	0.562518
BSN	25845#Volume of grey matter in Cuneal Cortex (right)	raredmgmtr	Chapter VI Diseases of the nervous system	0.0338155	36929	112	36817	-0.227801	0.0103076	-0.188413	0.0887758	-0.362416	-0.0144097
PCSK1	1072#934#ENPP7#Q6UWV6#OID20689#v1#Inflammation	URmtr	OLINK Proteomics	0.0338159	43884	37	43847	0.186026	-0.0139615	0.346237	0.16314	0.026479	0.665995
PTPRG	1072#2043#PHOSPHO1#Q8TCT1#OID20922#v1#Neurology	raredmg	OLINK Proteomics	0.0338168	44914	251	44663	-0.101087	0.0189645	-0.126943	0.0598136	-0.244179	-0.00970763
TNRC6B	1072#1024#FCRL5#Q96RD9#OID21111#v1#Neurology	flexnonsynmtr	OLINK Proteomics	0.0338181	45260	218	45042	0.134946	-0.043379	0.136121	0.0641383	0.0104085	0.261833
GCK	1072#2594#STXBP3#O00186#OID21240#v1#Oncology	flexnonsynmtr	OLINK Proteomics	0.0338181	44180	100	44080	0.102532	0.00280961	0.210939	0.0993919	0.0161295	0.405749
UBR2	25365#Mean ICVF in retrolenticular part of internal capsule on FA skeleton (left)	syn	Chapter VI Diseases of the nervous system	0.0338184	34970	146	34824	-0.161799	-0.00139195	-0.172465	0.0812629	-0.331743	-0.0131875
BSN	1072#613#CNGB3#Q9NQW8#OID30805#v1#NeurologyII	flexdmg	OLINK Proteomics	0.0338206	44185	411	43774	-0.144389	0.0108301	-0.105192	0.0495657	-0.202341	-0.00804217
IGF1R	1072#362#CASP4#P49662#OID31276#v1#OncologyII	ptv5pcnt	OLINK Proteomics	0.0338206	44858	7	44851	-0.848285	-0.0137182	-0.803738	0.378716	-1.54603	-0.0614477
IGF1R	1072#362#CASP4#P49662#OID31276#v1#OncologyII	ptv	OLINK Proteomics	0.0338206	44858	7	44851	-0.848285	-0.0137182	-0.803738	0.378716	-1.54603	-0.0614477
MC4R	1072#416#CD163#Q86VB7#OID20360#v1#Cardiometabolic	raredmgmtr	OLINK Proteomics	0.0338214	45433	44	45389	0.312626	-0.0116689	0.312112	0.147066	0.0238603	0.600364
GIGYF1	25882#Volume of grey matter in Putamen (left)	syn	Chapter VI Diseases of the nervous system	0.0338219	36929	183	36746	-0.274322	0.00717424	-0.154599	0.0728462	-0.29738	-0.0118186
HNF4A	25338#Mean L3 in superior fronto-occipital fasciculus on FA skeleton (right)	flexnonsynmtr	Chapter VI Diseases of the nervous system	0.0338232	34972	161	34811	-0.133116	0.00832047	-0.149701	0.0705387	-0.287959	-0.0114431
RIF1	1072#1886#NPHS1#O60500#OID30540#v1#InflammationII	rec	OLINK Proteomics	0.033824	44339	30	44309	0.39906	-0.0147798	0.384309	0.181087	0.0293745	0.739243
BSN	1072#2021#PEBP1#P30086#OID21087#v1#Neurology	syn	OLINK Proteomics	0.0338252	45260	581	44679	-0.111486	-0.0120544	-0.0862236	0.0406291	-0.165857	-0.00658995
NAA15	25316#Mean L3 in retrolenticular part of internal capsule on FA skeleton (right)	rec	Chapter VI Diseases of the nervous system	0.0338253	34972	3	34969	0.739505	-0.00151561	1.19717	0.56411	0.0914984	2.30285
TNRC6B	1072#1859#NGF#P01138#OID20920#v1#Neurology	raredmg	OLINK Proteomics	0.0338258	44914	102	44812	-0.16354	0.00933365	-0.210263	0.0990776	-0.404457	-0.0160694
NAA15	23504#NMR Phospholipids in Medium VLDL	syn	NMR Metabolomics	0.033826	100546	190	100356	0.137447	-0.000299155	0.147264	0.0693931	0.0112543	0.283274
NAA15	25732#Discrepancy between T1 brain image and standard-space brain template (nonlinearly-aligned)	rec	Chapter VI Diseases of the nervous system	0.0338262	36933	3	36930	1.14551	0.00772972	1.06605	0.502328	0.0814715	2.05063
IRS2	23647#NMR Free Cholesterol to Total Lipids in Small HDL percentage	raredmgmtr	NMR Metabolomics	0.0338266	99535	92	99443	-0.191725	0.000402925	-0.198201	0.0933956	-0.381255	-0.0151464
TNRC6B	1072#92#AKT1S1#Q96B36#OID20895#v1#Neurology	raredmg	OLINK Proteomics	0.0338267	44217	97	44120	0.28777	-0.00534286	0.211252	0.0995439	0.016144	0.40636
UBR3	1072#470#CD86#P42081#OID31500#v1#OncologyII	rec	OLINK Proteomics	0.0338281	45423	18	45405	-0.476721	-0.0196704	-0.484469	0.228288	-0.931918	-0.0370199
MC4R	1072#1498#KIF22#Q14807#OID30175#v1#CardiometabolicII	UR	OLINK Proteomics	0.0338296	44108	14	44094	0.594466	0.00834309	0.559672	0.263727	0.0427622	1.07658
MC4R	1072#2367#SCN4B#Q8IWT1#OID30277#v1#CardiometabolicII	raredmg	OLINK Proteomics	0.0338296	44456	81	44375	0.319196	0.00952608	0.227309	0.107112	0.0173677	0.43725
GIGYF1	1072#2241#RAP1A#P62834#OID30452#v1#InflammationII	UR	OLINK Proteomics	0.0338303	44339	118	44221	-0.259083	0.0183313	-0.195023	0.0918986	-0.375146	-0.0149001
GIGYF1	25599#Weighted-mean L2 in tract anterior thalamic radiation (right)	UR	Chapter VI Diseases of the nervous system	0.0338309	34970	64	34906	0.357921	0.00219619	0.236001	0.111208	0.0180304	0.453972
IGF1R	23560#NMR Phospholipids in Large HDL	flexnonsynmtr	NMR Metabolomics	0.0338314	100775	415	100360	-0.0579865	0.000111928	-0.0879477	0.0414436	-0.169177	-0.00671873
IGF1R	23431#NMR Average Diameter for VLDL Particles	flexdmg	NMR Metabolomics	0.0338314	100969	835	100134	0.0968951	-0.000657867	0.0660381	0.0311192	0.00504493	0.127031
MC4R	1072#1849#NFATC1#O95644#OID20545#v1#Inflammation	raredmg	OLINK Proteomics	0.0338316	45190	84	45106	0.128276	-0.000515331	0.226111	0.106549	0.0172737	0.434948
GCK	1072#2311#RPE#Q96AT9#OID31324#v1#OncologyII	flexdmg	OLINK Proteomics	0.0338324	44858	122	44736	0.263441	-0.00449845	0.190796	0.0899076	0.0145751	0.367016
IRS2	23584#NMR Phospholipids to Total Lipids in Very Large VLDL percentage	ptv	NMR Metabolomics	0.0338382	100394	8	100386	0.639583	-4.99347e-05	0.721638	0.340071	0.0551036	1.38817
IRS2	23584#NMR Phospholipids to Total Lipids in Very Large VLDL percentage	ptv5pcnt	NMR Metabolomics	0.0338382	100394	8	100386	0.639583	-4.99347e-05	0.721638	0.340071	0.0551036	1.38817
GIGYF1	25379#Mean ICVF in cingulum cingulate gyrus on FA skeleton (left)	ptv	Chapter VI Diseases of the nervous system	0.0338386	34970	4	34966	-0.617328	-0.00346442	-1.00497	0.473577	-1.93319	-0.0767393
GIGYF1	25379#Mean ICVF in cingulum cingulate gyrus on FA skeleton (left)	ptv5pcnt	Chapter VI Diseases of the nervous system	0.0338386	34970	4	34966	-0.617328	-0.00346442	-1.00497	0.473577	-1.93319	-0.0767393
APBA1	1072#2451#SIGLEC7#Q9Y286#OID20190#v1#Cardiometabolic	URmtr	OLINK Proteomics	0.0338399	45276	36	45240	0.235087	0.0179876	0.338449	0.159492	0.0258413	0.651056
GIGYF1	1072#1796#MYLPF#Q96A32#OID30917#v1#NeurologyII	UR	OLINK Proteomics	0.0338402	44410	120	44290	0.268339	-0.00571561	0.183743	0.0865879	0.0140288	0.353456
BSN	1072#2527#SOST#Q9BQB4#OID20204#v1#Cardiometabolic	ptvraredmg	OLINK Proteomics	0.0338415	45201	304	44897	-0.0733728	0.013253	-0.112657	0.0530896	-0.216714	-0.00860068
TNRC6B	1072#139#AP1G2#O75843#OID31348#v1#OncologyII	URmtr	OLINK Proteomics	0.0338439	45424	23	45401	0.320391	-0.00541916	0.434113	0.204578	0.0331365	0.83509
UBR2	1072#988#F9#P00740#OID20349#v1#Cardiometabolic	ptvraredmg	OLINK Proteomics	0.0338444	45352	194	45158	0.155561	0.00669962	0.14899	0.0702126	0.0113722	0.286608
PCSK1	1072#2731#TNFRSF6B#O95407#OID20964#v1#Neurology	raredmg	OLINK Proteomics	0.0338446	44914	156	44758	0.165434	0.00269141	0.164585	0.0775621	0.0125624	0.316608
IRS2	1072#771#DCLRE1C#Q96SD1#OID31240#v1#OncologyII	raredmgmtr	OLINK Proteomics	0.0338453	44039	45	43994	0.428756	0.000981487	0.317589	0.149667	0.0242398	0.610938
PTPRG	1072#2492#SMAD2#Q15796#OID31353#v1#OncologyII	flexnonsynmtr	OLINK Proteomics	0.0338453	45424	700	44724	0.0723428	-0.00261193	0.079684	0.0375518	0.0060818	0.153286
GIGYF1	1072#1730#MME#P08473#OID21307#v1#Oncology	UR	OLINK Proteomics	0.0338456	45042	119	44923	-0.212156	0.0104391	-0.186076	0.08769	-0.35795	-0.0142018
UBB	1072#117#ANGPT1#Q15389#OID20740#v1#Inflammation	syn	OLINK Proteomics	0.033847	45092	58	45034	-0.403987	0.0100377	-0.276788	0.13044	-0.532452	-0.0211231
HNF1A	25662#Weighted-mean ICVF in tract inferior fronto-occipital fasciculus (left)	UR	Chapter VI Diseases of the nervous system	0.0338477	34969	42	34927	-0.204337	-0.00247465	-0.311607	0.146848	-0.599434	-0.0237797
HNF4A	1072#48#ADCYAP1R1#P41586#OID21188#v1#Oncology	UR	OLINK Proteomics	0.0338478	44180	43	44137	0.333738	0.00439002	0.3242	0.152784	0.0247401	0.62366
NAA15	1072#1470#ITPA#Q9BY32#OID30082#v1#CardiometabolicII	flexnonsynmtr	OLINK Proteomics	0.0338484	44108	44	44064	-0.220296	-0.00510131	-0.315337	0.148608	-0.606612	-0.0240629
RIF1	25265#Mean L2 in anterior limb of internal capsule on FA skeleton (left)	raredmgmtr	Chapter VI Diseases of the nervous system	0.0338497	34972	58	34914	0.387259	0.0037117	0.272861	0.12859	0.0208199	0.524902
IP6K1	25711#Weighted-mean ISOVF in tract parahippocampal part of cingulum (right)	flexnonsynmtr	Chapter VI Diseases of the nervous system	0.033851	34969	26	34943	-0.214272	-0.00513491	-0.398819	0.187951	-0.76721	-0.0304282
TNRC6B	1072#240#BAX#Q07812#OID20856#v1#Neurology	raredmg	OLINK Proteomics	0.0338513	44143	97	44046	0.220517	0.00457285	0.214357	0.101021	0.016354	0.41236
HNF4A	1072#2724#TNFRSF14#Q92956#OID20783#v1#Inflammation	raredmg	OLINK Proteomics	0.0338536	45300	124	45176	0.21234	0.0139574	0.18447	0.0869371	0.0140716	0.354868
BSN	1072#406#CCN4#O95388#OID21444#v1#Oncology	syn	OLINK Proteomics	0.0338539	45621	582	45039	-0.0576712	0.00116664	-0.0863044	0.0406737	-0.166026	-0.00658328
PTPRG	1072#1292#HRG#P04196#OID30770#v1#InflammationII	flexdmg	OLINK Proteomics	0.033854	45461	649	44812	0.02749	0.0036096	0.0824013	0.0388343	0.00628552	0.158517
RIF1	1072#2772#TRAF3#Q13114-2#OID30479#v1#InflammationII	raredmg	OLINK Proteomics	0.0338546	44339	119	44220	0.231774	0.00215062	0.192654	0.0907945	0.0146949	0.370613
TNK2	1072#688#CRTAP#O75718#OID30902#v1#NeurologyII	flexdmg	OLINK Proteomics	0.0338554	44410	376	44034	-0.126755	0.0278577	-0.108889	0.0513178	-0.209473	-0.00830516
GIGYF1	1072#2000#PDCL2#Q8N4E4#OID31168#v1#OncologyII	flexdmg	OLINK Proteomics	0.0338564	44039	553	43486	0.110225	0.00220206	0.0907697	0.0427787	0.0069227	0.174617
HNF1A	1072#326#CA14#Q9ULX7#OID21401#v1#Oncology	flexdmg	OLINK Proteomics	0.0338594	45621	355	45266	0.0812435	0.000267354	0.106994	0.0504258	0.00815842	0.205829
HNF4A	23499#NMR Cholesteryl Esters in Large VLDL	flexdmg	NMR Metabolomics	0.0338613	101137	540	100597	-0.0530377	0.000297407	-0.0871192	0.0410601	-0.167596	-0.00664191
TNRC6B	1072#83#AIF1L#Q9BQI0#OID30204#v1#CardiometabolicII	URmtr	OLINK Proteomics	0.0338623	44457	23	44434	-0.553958	0.00556087	-0.439083	0.206941	-0.844692	-0.0334741
APBA1	23604#NMR Phospholipids to Total Lipids in Very Small VLDL percentage	flexnonsynmtr	NMR Metabolomics	0.0338624	100236	499	99737	0.0945033	-0.000537644	0.0894115	0.0421407	0.0068162	0.172007
IRS2	25025#Volume of brain stem + 4th ventricle	rec	Chapter VI Diseases of the nervous system	0.0338626	36920	11	36909	-0.367315	0.0118337	-0.571629	0.26941	-1.09968	-0.0435783
TNRC6B	25251#Mean L2 in body of corpus callosum on FA skeleton	ptvraredmg	Chapter VI Diseases of the nervous system	0.0338635	34972	103	34869	-0.159566	0.00646457	-0.198307	0.0934629	-0.381498	-0.0151171
HNF1A	1072#1221#GRP#P07492#OID30264#v1#CardiometabolicII	URmtr	OLINK Proteomics	0.0338643	44457	17	44440	-0.591062	-0.00729399	-0.507293	0.239092	-0.975918	-0.0386688
MC4R	1072#58#ADGRV1#Q8WXG9#OID30877#v1#NeurologyII	UR	OLINK Proteomics	0.0338648	44185	14	44171	-0.496979	0.00188237	-0.567259	0.267355	-1.09128	-0.0432385
NAA15	1072#1999#PDCD6#O75340#OID20163#v1#Cardiometabolic	URmtr	OLINK Proteomics	0.0338652	45276	17	45259	-0.376742	-0.0132331	-0.512045	0.241333	-0.985062	-0.0390288
RMC1	1072#2042#PHLDB2#Q86SQ0#OID31167#v1#OncologyII	raredmg	OLINK Proteomics	0.0338683	44039	79	43960	-0.199115	0.00470612	-0.238721	0.112514	-0.45925	-0.0181917
UBB	25385#Mean ICVF in superior longitudinal fasciculus on FA skeleton (left)	raredmg	Chapter VI Diseases of the nervous system	0.0338698	34970	4	34966	-1.4776	-0.00612463	-1.0153	0.478531	-1.95324	-0.0773642
UBB	25385#Mean ICVF in superior longitudinal fasciculus on FA skeleton (left)	raredmgmtr	Chapter VI Diseases of the nervous system	0.0338698	34970	4	34966	-1.4776	-0.00612463	-1.0153	0.478531	-1.95324	-0.0773642
APBA1	1072#1837#NECTIN4#Q96NY8#OID21490#v1#Oncology	flexnonsynmtr	OLINK Proteomics	0.03387	45388	218	45170	-0.148853	-0.0131458	-0.141217	0.066559	-0.271674	-0.0107602
TNK2	1072#1473#IVD#P26440#OID20833#v1#Neurology	raredmgmtr	OLINK Proteomics	0.0338703	44217	103	44114	0.215444	0.00757536	0.209214	0.0986076	0.015941	0.402486
TNRC6B	25634#Weighted-mean L3 in tract forceps minor	raredmgmtr	Chapter VI Diseases of the nervous system	0.0338724	34970	29	34941	-0.0467557	0.00293857	-0.375326	0.176901	-0.722057	-0.0285942
UBB	23544#NMR Concentration of Small LDL Particles	flexnonsynmtr	NMR Metabolomics	0.0338736	100397	30	100367	-0.52013	9.98664e-05	-0.363814	0.171481	-0.699915	-0.0277139
HNF1A	1072#1955#OXT#P01178#OID21047#v1#Neurology	URmtr	OLINK Proteomics	0.0338738	45644	17	45627	-0.505709	-0.0196104	-0.504991	0.23802	-0.971514	-0.0384685
MC4R	23112#Leg fat mass (right)	rec	Chapter XXI Factors influencing health status and contact with health services	0.0338755	411995	61	411934	0.0987196	-0.00660989	0.214365	0.101041	0.0163271	0.412403
PTPRG	25794#Volume of grey matter in Precentral Gyrus (left)	flexdmg	Chapter VI Diseases of the nervous system	0.0338757	36929	514	36415	0.1499	0.00281111	0.086343	0.0406966	0.00657651	0.166109
UBR2	25371#Mean ICVF in posterior corona radiata on FA skeleton (left)	UR	Chapter VI Diseases of the nervous system	0.0338777	34970	50	34920	0.416154	-0.00532038	0.28623	0.134912	0.0217985	0.550661
PCSK1	25170#Mean MO in posterior limb of internal capsule on FA skeleton (right)	ptv	Chapter VI Diseases of the nervous system	0.0338785	34972	8	34964	0.860109	-0.0076709	0.737995	0.347849	0.0562006	1.41979
PCSK1	25170#Mean MO in posterior limb of internal capsule on FA skeleton (right)	ptv5pcnt	Chapter VI Diseases of the nervous system	0.0338785	34972	8	34964	0.860109	-0.0076709	0.737995	0.347849	0.0562006	1.41979
IGF1R	25851#Volume of grey matter in Parahippocampal Gyrus posterior division (right)	URmtr	Chapter VI Diseases of the nervous system	0.0338786	36929	29	36900	-0.327702	0.00588579	-0.373701	0.176142	-0.718943	-0.0284581
TNRC6B	23482#NMR Total Lipids in Chylomicrons and Extremely Large VLDL	flexnonsynmtr	NMR Metabolomics	0.0338788	100523	472	100051	-0.125906	0.00037403	-0.0903176	0.0425717	-0.173758	-0.00687758
TNRC6B	25314#Mean L3 in posterior limb of internal capsule on FA skeleton (right)	raredmgmtr	Chapter VI Diseases of the nervous system	0.033879	34972	29	34943	-0.213075	-0.00429939	-0.378219	0.178271	-0.727637	-0.0288017
RIF1	1072#1498#KIF22#Q14807#OID30175#v1#CardiometabolicII	raredmg	OLINK Proteomics	0.0338791	44108	116	43992	0.150012	0.00834309	0.194584	0.0917167	0.0148174	0.37435
PTPRG	25554#Weighted-mean MO in tract inferior fronto-occipital fasciculus (left)	UR	Chapter VI Diseases of the nervous system	0.0338796	34970	71	34899	-0.234844	-0.00566064	-0.248985	0.117358	-0.47901	-0.0189596
TNK2	1072#53#ADGRE2#Q9UHX3#OID20755#v1#Inflammation	flexnonsynmtr	OLINK Proteomics	0.0338802	45452	516	44936	-0.0394005	0.00827349	-0.09024	0.0425348	-0.173609	-0.00687116
BSN	1072#2#AAMDC#Q9H7C9#OID30236#v1#CardiometabolicII	flexnonsynmtr	OLINK Proteomics	0.0338813	44457	986	43471	0.103534	0.00850345	0.0676055	0.0318662	0.00514733	0.130064
PCSK1	1072#797#DEFB104A_DEFB104B#Q8WTQ1#OID30849#v1#NeurologyII	flexdmg	OLINK Proteomics	0.0338814	44185	266	43919	0.0620074	0.0198039	0.122032	0.0575203	0.00929115	0.234773
GIGYF1	1072#1493#KIAA1549#Q9HCM3#OID31307#v1#OncologyII	ptvraredmg	OLINK Proteomics	0.0338835	44858	397	44461	0.0961972	-0.000197733	0.10709	0.0504778	0.00815235	0.206027
RIF1	1072#1160#GIGYF2#Q6Y7W6#OID31062#v1#NeurologyII	UR	OLINK Proteomics	0.0338852	45520	75	45445	0.292791	-0.00233813	0.240054	0.113153	0.0182723	0.461835
PCSK1	1072#2711#TNC#P24821#OID20359#v1#Cardiometabolic	syn	OLINK Proteomics	0.0338878	45433	93	45340	0.367858	0.0227779	0.216452	0.102029	0.0164728	0.416432
IRS2	1072#817#DLG4#P78352#OID31071#v1#NeurologyII	raredmgmtr	OLINK Proteomics	0.033888	45493	45	45448	0.143936	-0.00148681	0.312431	0.147271	0.0237769	0.601085
GCK	1072#1246#HARS1#P12081#OID21086#v1#Neurology	flexnonsynmtr	OLINK Proteomics	0.0338888	45260	105	45155	0.314214	0.000392004	0.205012	0.0966372	0.0156011	0.394422
HNF1A	25495#Weighted-mean FA in tract parahippocampal part of cingulum (right)	UR	Chapter VI Diseases of the nervous system	0.0338889	34970	42	34928	-0.203214	0.0128063	-0.320012	0.150844	-0.615672	-0.0243527
GIGYF1	1072#2258#RBPMS2#Q6ZRY4#OID30257#v1#CardiometabolicII	raredmgmtr	OLINK Proteomics	0.0338897	44457	129	44328	0.143653	-0.012294	0.18312	0.0863184	0.0139344	0.352305
SLTM	1072#1335#IFNW1#P05000#OID30129#v1#CardiometabolicII	UR	OLINK Proteomics	0.0338906	44108	38	44070	-0.252439	0.00278938	-0.344617	0.162445	-0.663013	-0.0262218
HNF4A	1072#1478#JMJD1C#Q15652#OID31172#v1#OncologyII	ptvraredmg	OLINK Proteomics	0.0338911	44039	130	43909	-0.212367	0.00407696	-0.186594	0.0879568	-0.358991	-0.0141974
PCSK1	25105#Mean MD in pontine crossing tract on FA skeleton	rec	Chapter VI Diseases of the nervous system	0.0338917	34972	2	34970	-1.65136	0.0037117	-1.47045	0.693138	-2.82903	-0.111879
PTPRG	1072#1344#IGFBP2#P18065#OID20325#v1#Cardiometabolic	rec	OLINK Proteomics	0.0338926	45739	24	45715	0.584376	0.0443434	0.411653	0.194047	0.0313182	0.791987
GIGYF1	1072#1831#NDUFB7#P17568#OID31521#v1#OncologyII	raredmgmtr	OLINK Proteomics	0.0338935	45423	132	45291	0.0767023	-0.0055884	0.183452	0.0864767	0.013956	0.352948
PCSK1	1072#1959#PADI4#Q9UM07#OID20832#v1#Neurology	ptvraredmg	OLINK Proteomics	0.0338935	44143	170	43973	0.159645	0.00331657	0.16039	0.0756056	0.0122016	0.308578
NAA15	25164#Mean MO in superior cerebellar peduncle on FA skeleton (right)	UR	Chapter VI Diseases of the nervous system	0.0338943	34972	22	34950	-0.429457	0.009898	-0.446815	0.210622	-0.85964	-0.0339897
GIGYF1	1072#454#CD55#P08174#OID20377#v1#Cardiometabolic	rec	OLINK Proteomics	0.0338971	43681	24	43657	-0.218312	0.029582	-0.415558	0.195892	-0.799509	-0.0316056
PCSK1	30860#Total protein	rec	Chapter XVIII Symptoms signs and abnormal clinical and laboratory findings not elsewhere classified	0.0338976	366124	21	366103	0.616477	-0.0321374	0.456131	0.215025	0.0346889	0.877573
APBA1	1072#2666#TGM2#P21980#OID20141#v1#Cardiometabolic	UR	OLINK Proteomics	0.0338993	45202	52	45150	0.141159	-0.0087137	0.286491	0.135053	0.0217861	0.551197
RMC1	25102#Mean FA in tapetum on FA skeleton (right)	flexdmg	Chapter VI Diseases of the nervous system	0.0338995	34972	114	34858	-0.17622	-0.00872258	-0.190104	0.0896145	-0.365751	-0.0144563
UBR2	1072#2774#TRDMT1#O14717#OID31335#v1#OncologyII	flexnonsynmtr	OLINK Proteomics	0.0339006	44858	266	44592	0.104134	-0.0017796	0.12976	0.0611698	0.00986668	0.249654
MC4R	1072#86#AK2#P54819#OID31142#v1#NeurologyII	rec	OLINK Proteomics	0.0339007	45493	5	45488	-1.25721	-0.00253489	-0.941687	0.443917	-1.81177	-0.0716032
GCK	1072#1552#LAMTOR5#O43504#OID31396#v1#OncologyII	flexdmg	OLINK Proteomics	0.0339009	45424	121	45303	0.220667	-0.000146463	0.192905	0.0909364	0.0146677	0.371141
SLTM	25017#Volume of pallidum (left)	syn	Chapter VI Diseases of the nervous system	0.0339035	36920	95	36825	0.152786	0.00497942	0.203953	0.0961454	0.0155052	0.392401
BSN	1072#1489#KEL#P23276#OID20881#v1#Neurology	flexdmg	OLINK Proteomics	0.0339047	44217	420	43797	-0.141113	-0.00102843	-0.0993086	0.0468157	-0.191068	-0.00754908
MC4R	23485#NMR Cholesteryl Esters in Chylomicrons and Extremely Large VLDL	UR	NMR Metabolomics	0.0339047	100896	55	100841	-0.273143	8.6951e-05	-0.270626	0.12758	-0.520681	-0.0205715
HNF1A	25370#Mean ICVF in posterior corona radiata on FA skeleton (right)	flexdmg	Chapter VI Diseases of the nervous system	0.033906	34970	266	34704	-0.129067	-0.00408307	-0.12381	0.0583659	-0.238209	-0.00941086
MC4R	1072#435#CD300A#Q9UGN4#OID30576#v1#InflammationII	ptvraredmg	OLINK Proteomics	0.0339066	44654	100	44554	0.284168	0.0390936	0.207283	0.0977175	0.0157549	0.398811
RIF1	1072#2880#VWC2L#B2RUY7#OID31002#v1#NeurologyII	raredmgmtr	OLINK Proteomics	0.0339109	45520	76	45444	0.336128	0.0103269	0.235708	0.111121	0.0179101	0.453506
TNK2	1072#2368#SCP2#P22307#OID21161#v1#Oncology	raredmg	OLINK Proteomics	0.0339111	44180	189	43991	0.255673	0.00391339	0.154431	0.0728036	0.0117342	0.297127
HNF4A	1072#1964#PAGR1#Q9BTK6#OID30206#v1#CardiometabolicII	ptvraredmg	OLINK Proteomics	0.0339112	44457	130	44327	-0.231205	-0.00139644	-0.185303	0.0873579	-0.356526	-0.0140798
TNRC6B	1072#2051#PIKFYVE#Q9Y2I7#OID30465#v1#InflammationII	rec	OLINK Proteomics	0.0339114	44339	20	44319	0.595779	0.000875251	0.465252	0.219335	0.0353506	0.895153
UBR2	1072#2522#SOD3#P08294#OID30683#v1#InflammationII	raredmgmtr	OLINK Proteomics	0.0339117	45669	86	45583	-0.382645	-0.010006	-0.209439	0.0987369	-0.402965	-0.0159133
APBA1	1072#944#EPHA1#P21709#OID20677#v1#Inflammation	raredmg	OLINK Proteomics	0.0339133	45384	134	45250	-0.0828394	0.0154751	-0.169178	0.079757	-0.325503	-0.0128527
TNRC6B	1072#358#CASP1#P29466#OID20854#v1#Neurology	rec	OLINK Proteomics	0.0339146	44217	20	44197	0.450913	0.00624589	0.471807	0.22243	0.0358408	0.907773
APBA1	25693#Weighted-mean OD in tract middle cerebellar peduncle	ptvraredmg	Chapter VI Diseases of the nervous system	0.0339157	34969	126	34843	-0.314273	-0.00358824	-0.185457	0.0874319	-0.356826	-0.0140874
SLTM	1072#2014#PDLIM7#Q9NR12#OID20729#v1#Inflammation	rec	OLINK Proteomics	0.0339166	45452	12	45440	-0.747443	0.000341674	-0.601018	0.283349	-1.15639	-0.0456503
TNK2	1072#2724#TNFRSF14#Q92956#OID20783#v1#Inflammation	syn	OLINK Proteomics	0.0339184	45300	340	44960	-0.0725056	0.0155369	-0.11166	0.0526424	-0.21484	-0.0084801
IGF1R	25467#Mean ISOVF in posterior corona radiata on FA skeleton (left)	UR	Chapter VI Diseases of the nervous system	0.0339197	34970	49	34921	0.233573	0.00368095	0.295239	0.139191	0.0224203	0.568058
UBR2	1072#402#CCL8#P80075#OID21466#v1#Oncology	syn	OLINK Proteomics	0.0339228	45556	167	45389	-0.205279	-0.00778884	-0.161504	0.0761434	-0.310746	-0.0122619
PCSK1	1072#915#EIF5#P55010#OID30156#v1#CardiometabolicII	syn	OLINK Proteomics	0.0339238	44108	94	44014	0.242794	0.00286477	0.218395	0.102966	0.0165801	0.420211
IP6K1	25907#Volume of grey matter in VIIb Cerebellum (vermis)	rec	Chapter VI Diseases of the nervous system	0.0339238	36929	1	36928	2.20569	-0.00576866	2.06568	0.973891	0.156823	3.97453
TNRC6B	1072#1120#GAS2#O43903#OID31285#v1#OncologyII	UR	OLINK Proteomics	0.0339242	44858	51	44807	-0.321897	0.00627808	-0.297218	0.140129	-0.571872	-0.0225635
GCK	1072#2835#USP25#Q9UHP3#OID31428#v1#OncologyII	flexdmg	OLINK Proteomics	0.0339253	45424	121	45303	0.238939	-0.00710352	0.188961	0.0890897	0.014344	0.363579
BSN	25291#Mean L2 in superior fronto-occipital fasciculus on FA skeleton (left)	flexdmg	Chapter VI Diseases of the nervous system	0.0339261	34972	349	34623	0.0245305	0.010795	0.102798	0.048466	0.00780306	0.197793
BSN	1072#1296#HS6ST2#Q96MM7#OID30481#v1#InflammationII	raredmg	OLINK Proteomics	0.0339264	44339	269	44070	-0.074114	0.00944034	-0.121915	0.0574798	-0.234577	-0.00925392
PTPRG	1072#688#CRTAP#O75718#OID30902#v1#NeurologyII	ptv	OLINK Proteomics	0.0339287	44410	19	44391	0.395487	0.0265843	0.482215	0.227355	0.0365963	0.927834
PTPRG	1072#688#CRTAP#O75718#OID30902#v1#NeurologyII	ptv5pcnt	OLINK Proteomics	0.0339287	44410	19	44391	0.395487	0.0265843	0.482215	0.227355	0.0365963	0.927834
HNF1A	1072#1093#FURIN#P09958#OID21514#v1#Oncology	raredmg	OLINK Proteomics	0.0339291	45388	210	45178	-0.275707	-0.00757456	-0.143004	0.0674234	-0.275155	-0.0108526
PTPRG	25264#Mean L2 in anterior limb of internal capsule on FA skeleton (right)	UR	Chapter VI Diseases of the nervous system	0.0339295	34972	71	34901	0.244382	0.00102072	0.248445	0.117136	0.0188542	0.478036
HNF1A	1072#811#DIPK1C#Q0P6D2#OID30932#v1#NeurologyII	ptv	OLINK Proteomics	0.0339297	44410	3	44407	1.49436	0.00569065	1.22543	0.577767	0.0929941	2.35786
HNF1A	1072#811#DIPK1C#Q0P6D2#OID30932#v1#NeurologyII	ptv5pcnt	OLINK Proteomics	0.0339297	44410	3	44407	1.49436	0.00569065	1.22543	0.577767	0.0929941	2.35786
SLTM	1072#478#CDC25A#P30304#OID31189#v1#OncologyII	ptv5pcnt	OLINK Proteomics	0.0339301	44039	11	44028	0.642554	0.00455512	0.639504	0.301515	0.0485286	1.23048
MC4R	1072#232#BAG3#O95817#OID20972#v1#Neurology	flexdmg	OLINK Proteomics	0.0339329	44838	118	44720	0.222935	0.00457567	0.193086	0.0910385	0.0146495	0.371523
NAA15	1072#76#AHNAK#Q09666#OID30260#v1#CardiometabolicII	URmtr	OLINK Proteomics	0.033936	44457	15	44442	-0.471327	0.0133664	-0.525841	0.247933	-1.01179	-0.0398874
UBB	1072#2079#PLXDC1#Q8IUK5#OID21258#v1#Oncology	syn	OLINK Proteomics	0.0339386	44180	56	44124	0.304995	0.000928173	0.282479	0.13319	0.0214235	0.543534
APBA1	23311#Spine bone area	UR	Chapter XIII Diseases of the musculoskeletal system and connective tissue	0.0339393	35205	29	35176	0.462354	0.0190196	0.33286	0.156945	0.0252435	0.640477
TNK2	25409#Mean OD in anterior limb of internal capsule on FA skeleton (left)	ptv5pcnt	Chapter VI Diseases of the nervous system	0.0339405	34970	57	34913	0.186893	-0.00281484	0.2796	0.131833	0.0212027	0.537997
UBR3	1072#1212#GPR15L#Q6UWK7#OID31511#v1#OncologyII	raredmg	OLINK Proteomics	0.0339409	45423	161	45262	0.179122	-0.0287145	0.156397	0.0737428	0.0118594	0.300934
UBR2	25341#Mean L3 in uncinate fasciculus on FA skeleton (left)	flexdmg	Chapter VI Diseases of the nervous system	0.0339414	34972	223	34749	-0.203655	0.00869165	-0.139916	0.0659718	-0.269223	-0.0106095
TNRC6B	30050#Mean corpuscular haemoglobin	ptvraredmg	Chapter XVIII Symptoms signs and abnormal clinical and laboratory findings not elsewhere classified	0.0339414	407310	1405	405905	-0.019996	0.0382815	-0.0547177	0.0258008	-0.105286	-0.00414889
BSN	25905#Volume of grey matter in Crus II Cerebellum (right)	flexdmg	Chapter VI Diseases of the nervous system	0.0339419	36929	368	36561	0.144187	0.0111275	0.105467	0.0497287	0.00799699	0.202936
NAA15	1072#1990#PCNA#P12004#OID31161#v1#OncologyII	ptvraredmg	OLINK Proteomics	0.0339419	44039	43	43996	0.359711	0.00609029	0.322821	0.152215	0.0244775	0.621164
UBR2	1072#2568#ST3GAL1#Q11201#OID21322#v1#Oncology	UR	OLINK Proteomics	0.0339469	45042	59	44983	0.374422	0.000221581	0.26415	0.124554	0.020022	0.508278
PCSK1	1072#1558#LAYN#Q6UX15#OID20970#v1#Neurology	rec	OLINK Proteomics	0.0339477	44842	6	44836	1.13732	0.0303276	0.795126	0.374925	0.0602657	1.52999
NAA15	25822#Volume of grey matter in Angular Gyrus (left)	flexnonsynmtr	Chapter VI Diseases of the nervous system	0.033948	36929	32	36897	0.340375	0.00632503	0.36619	0.172669	0.0277548	0.704626
PCSK1	23288#VAT (visceral adipose tissue) mass	flexdmg	Chapter XIII Diseases of the musculoskeletal system and connective tissue	0.0339481	4583	33	4550	0.372824	0.00687022	0.31506	0.14852	0.0238884	0.606231
RIF1	1072#297#BTN3A2#P78410#OID20540#v1#Inflammation	rec	OLINK Proteomics	0.03395	45190	31	45159	-0.362662	0.00684659	-0.375929	0.177264	-0.72337	-0.0284887
APBA1	25299#Mean L3 in body of corpus callosum on FA skeleton	URmtr	Chapter VI Diseases of the nervous system	0.0339503	34972	19	34953	0.220548	0.0046087	0.459391	0.216618	0.0348132	0.883969
TNRC6B	1072#650#COX5B#P10606#OID21297#v1#Oncology	raredmg	OLINK Proteomics	0.0339507	45042	103	44939	0.0947318	-0.00871561	0.208138	0.0981449	0.0157723	0.400504
UBR3	23102#Whole body water mass	URmtr	Chapter XXI Factors influencing health status and contact with health services	0.033951	412030	361	411669	0.0498396	0.0148841	0.0690464	0.0325589	0.00523191	0.132861
PTPRG	20256#Inverted forced expiratory volume in 1-second (FEV1) Z-score	raredmg	Chapter X Diseases of the respiratory system	0.0339529	335313	1873	333440	-0.0474684	-0.00136791	-0.0491477	0.0231759	-0.0945717	-0.00372363
HNF1A	1072#1139#GDNF#P39905#OID20861#v1#Neurology	ptvraredmg	OLINK Proteomics	0.0339533	44217	202	44015	-0.102711	-0.013947	-0.143623	0.0677244	-0.276364	-0.0108815
PTPRG	1072#2096#PODXL2#Q9NZ53#OID21487#v1#Oncology	URmtr	OLINK Proteomics	0.0339551	45388	61	45327	-0.257314	-0.00559538	-0.268328	0.12653	-0.516328	-0.0203274
MC4R	1072#669#CRACR2A#Q9BSW2#OID21249#v1#Oncology	flexdmg	OLINK Proteomics	0.0339568	44180	121	44059	0.127656	-0.0104359	0.188115	0.0887065	0.0142491	0.361982
PCSK1	30710#C-reactive protein	raredmg	Chapter XVIII Symptoms signs and abnormal clinical and laboratory findings not elsewhere classified	0.0339601	399418	1378	398040	0.0587023	-0.00180848	0.0565503	0.0266677	0.00428237	0.108818
PTPRG	1072#1843#NELL2#Q99435#OID20706#v1#Inflammation	URmtr	OLINK Proteomics	0.0339602	45452	62	45390	-0.412854	-0.0217224	-0.260135	0.12267	-0.50057	-0.0196998
SLTM	23339#Femur troch BMC (bone mineral content) (left)	ptvraredmg	Chapter XIII Diseases of the musculoskeletal system and connective tissue	0.0339605	35189	62	35127	-0.0872042	0.0114678	0.192593	0.0908192	0.0145848	0.370602
GIGYF1	25299#Mean L3 in body of corpus callosum on FA skeleton	flexdmg	Chapter VI Diseases of the nervous system	0.0339608	34972	372	34600	0.107276	0.0037117	0.104347	0.0492059	0.0079019	0.200792
GCK	1072#1358#IKBKG#Q9Y6K9#OID20544#v1#Inflammation	raredmg	OLINK Proteomics	0.0339615	45190	101	45089	0.243385	0.00137422	0.205869	0.0970811	0.0155889	0.39615
BSN	23492#NMR Cholesteryl Esters in Very Large VLDL	flexnonsynmtr	NMR Metabolomics	0.0339624	100996	2033	98963	-0.018255	0.000384687	-0.0445248	0.0209968	-0.0856783	-0.00337123
PCSK1	1072#1839#NEDD9#Q14511#OID30503#v1#InflammationII	rec	OLINK Proteomics	0.0339625	44339	6	44333	0.784728	-0.00255073	0.861184	0.406107	0.0652065	1.65716
UBR3	25489#Weighted-mean FA in tract acoustic radiation (right)	raredmg	Chapter VI Diseases of the nervous system	0.033964	34970	112	34858	0.197766	0.00606276	0.196111	0.09248	0.0148477	0.377375
PTPRG	1072#423#CD200R1#Q8TD46#OID20595#v1#Inflammation	UR	OLINK Proteomics	0.0339642	45041	91	44950	-0.302374	-0.0211502	-0.220467	0.103966	-0.424243	-0.0166912
RIF1	1072#320#C9#P02748#OID30698#v1#InflammationII	UR	OLINK Proteomics	0.0339648	45669	75	45594	-0.211719	-0.00342435	-0.240044	0.113199	-0.461915	-0.0181726
GCK	23310#Ribs BMC (bone mineral content)	raredmg	Chapter XIII Diseases of the musculoskeletal system and connective tissue	0.0339654	35205	74	35131	0.160112	0.00113681	0.184131	0.086831	0.0139393	0.354322
NAA15	23403#NMR VLDL Cholesterol	syn	NMR Metabolomics	0.0339657	99361	190	99171	0.236111	-0.000378404	0.146508	0.0690909	0.0110905	0.281925
BSN	1072#1254#HDAC8#Q9BY41#OID30436#v1#InflammationII	URmtr	OLINK Proteomics	0.0339659	44339	55	44284	-0.0254851	0.00150044	-0.287436	0.135548	-0.553113	-0.0217588
IP6K1	1072#2225#RAB39B#Q96DA2#OID30069#v1#CardiometabolicII	ptv	OLINK Proteomics	0.033966	44108	2	44106	-1.49447	-0.00412125	-1.49757	0.706218	-2.88177	-0.113365
IP6K1	1072#2225#RAB39B#Q96DA2#OID30069#v1#CardiometabolicII	ptv5pcnt	OLINK Proteomics	0.033966	44108	2	44106	-1.49447	-0.00412125	-1.49757	0.706218	-2.88177	-0.113365
HNF4A	1072#947#EPHA4#P54764#OID30622#v1#InflammationII	flexnonsynmtr	OLINK Proteomics	0.0339664	44654	216	44438	0.140715	0.0017376	0.144168	0.0679864	0.0109131	0.277422
IRS2	25090#Mean FA in cingulum cingulate gyrus on FA skeleton (right)	URmtr	Chapter VI Diseases of the nervous system	0.0339681	34972	23	34949	-0.314509	-0.0012063	-0.426048	0.200915	-0.819848	-0.0322471
NAA15	12685#Total peripheral resistance during PWA	syn	Chapter IX Diseases of the circulatory system	0.0339691	37278	77	37201	0.340441	-0.00202657	0.228878	0.107935	0.0173223	0.440433
GIGYF1	25542#Weighted-mean MO in tract acoustic radiation (left)	raredmgmtr	Chapter VI Diseases of the nervous system	0.0339698	34970	93	34877	-0.370093	0.00040212	-0.219215	0.103378	-0.421839	-0.0165903
UBR2	1072#129#ANPEP#P15144#OID20350#v1#Cardiometabolic	UR	OLINK Proteomics	0.0339715	45364	58	45306	0.281181	-0.00885137	0.273511	0.128986	0.0206968	0.526326
MC4R	1072#2440#SHD#Q96IW2#OID30098#v1#CardiometabolicII	URmtr	OLINK Proteomics	0.0339716	44035	11	44024	0.538499	0.0031969	0.639086	0.301388	0.0483598	1.22981
TNK2	20154#Forced expiratory volume in 1-second (FEV1) predicted percentage	ptv	Chapter X Diseases of the respiratory system	0.0339716	244964	285	244679	0.151755	0.00188717	0.125421	0.0591491	0.00949025	0.241351
GIGYF1	1072#2000#PDCL2#Q8N4E4#OID31168#v1#OncologyII	ptvraredmg	OLINK Proteomics	0.0339717	44039	390	43649	0.0958163	0.00256697	0.107815	0.0508448	0.00815831	0.207472
RIF1	1072#2548#SPON2#Q9BUD6#OID20221#v1#Cardiometabolic	flexnonsynmtr	OLINK Proteomics	0.0339719	45046	479	44567	-0.108184	-0.0138881	-0.0948632	0.0447369	-0.182548	-0.00717816
IP6K1	1072#2606#SV2A#Q7L0J3#OID30965#v1#NeurologyII	UR	OLINK Proteomics	0.033973	44410	13	44397	0.512664	-0.00204663	0.585519	0.276129	0.044302	1.12674
IGF1R	1072#721#CTRB1#P17538#OID21150#v1#Neurology	ptv5pcnt	OLINK Proteomics	0.0339742	45260	7	45253	0.886711	-0.0089672	0.796274	0.375523	0.0602436	1.5323
IGF1R	1072#721#CTRB1#P17538#OID21150#v1#Neurology	ptv	OLINK Proteomics	0.0339742	45260	7	45253	0.886711	-0.0089672	0.796274	0.375523	0.0602436	1.5323
PTPRG	1072#719#CTLA4#P16410#OID30363#v1#CardiometabolicII	raredmgmtr	OLINK Proteomics	0.0339742	45606	114	45492	-0.137126	-0.000996716	-0.199004	0.0938502	-0.382952	-0.0150559
RIF1	1072#2692#TK1#P04183#OID31294#v1#OncologyII	UR	OLINK Proteomics	0.0339764	44858	73	44785	0.434543	-0.00496807	0.248243	0.117073	0.0187784	0.477707
GCK	1072#829#DNAJB2#P25686#OID30661#v1#InflammationII	URmtr	OLINK Proteomics	0.0339774	44654	20	44634	-0.563987	-0.0198845	-0.458067	0.216028	-0.881486	-0.0346484
SLTM	23625#NMR Cholesterol to Total Lipids in Small LDL percentage	syn	NMR Metabolomics	0.0339788	99757	241	99516	0.0951729	-0.000238704	0.133162	0.0628018	0.0100712	0.256253
GIGYF1	23108#Impedance of leg (left)	ptv	Chapter XXI Factors influencing health status and contact with health services	0.033979	412003	146	411857	-0.415194	-0.0113482	-0.158312	0.0746637	-0.30465	-0.011973
GIGYF1	23108#Impedance of leg (left)	ptv5pcnt	Chapter XXI Factors influencing health status and contact with health services	0.033979	412003	146	411857	-0.415194	-0.0113482	-0.158312	0.0746637	-0.30465	-0.011973
GIGYF1	1072#1619#LRRC38#Q5VT99#OID30924#v1#NeurologyII	URmtr	OLINK Proteomics	0.033979	44410	81	44329	0.281205	-0.00641447	0.229283	0.108133	0.0173411	0.441225
SLTM	30210#Eosinophill percentage	ptv	Chapter XVIII Symptoms signs and abnormal clinical and laboratory findings not elsewhere classified	0.0339791	406582	74	406508	-0.355819	-0.00545767	-0.243636	0.114905	-0.468846	-0.0184258
PCSK1	1072#12#ACAN#P16112#OID20159#v1#Cardiometabolic	URmtr	OLINK Proteomics	0.0339803	44838	39	44799	-0.338315	0.0277895	-0.316636	0.149331	-0.609327	-0.0239457
UBR3	1072#1901#NRP1#O14786#OID20390#v1#Cardiometabolic	syn	OLINK Proteomics	0.0339825	45509	188	45321	0.134901	0.0128927	0.151681	0.0715361	0.0114692	0.291893
GCK	25223#Mean L1 in anterior corona radiata on FA skeleton (left)	raredmg	Chapter VI Diseases of the nervous system	0.0339848	34972	76	34896	0.122461	-0.000494892	0.235696	0.11116	0.0178193	0.453573
BSN	1072#1953#OTUD7B#Q6GQQ9#OID31064#v1#NeurologyII	UR	OLINK Proteomics	0.033985	45520	92	45428	0.183942	-0.00148569	0.218251	0.102933	0.0165	0.420001
RIF1	25315#Mean L3 in posterior limb of internal capsule on FA skeleton (left)	rec	Chapter VI Diseases of the nervous system	0.0339875	34972	18	34954	-0.92306	-0.00167026	-0.487984	0.230148	-0.939083	-0.0368863
NAA15	25859#Volume of grey matter in Temporal Occipital Fusiform Cortex (right)	ptvraredmg	Chapter VI Diseases of the nervous system	0.0339879	36929	34	36895	0.815494	0.0116546	0.333721	0.157394	0.0252248	0.642217
NAA15	25859#Volume of grey matter in Temporal Occipital Fusiform Cortex (right)	raredmg	Chapter VI Diseases of the nervous system	0.0339879	36929	34	36895	0.815494	0.0116546	0.333721	0.157394	0.0252248	0.642217
UBR2	25658#Weighted-mean ICVF in tract corticospinal tract (left)	raredmg	Chapter VI Diseases of the nervous system	0.0339886	34969	143	34826	0.203955	-0.000433063	0.175433	0.0827401	0.0132598	0.337606
IP6K1	1072#6#ABL1#P00519#OID21280#v1#Oncology	ptv	OLINK Proteomics	0.033989	45042	2	45040	-1.62595	0.00531796	-1.46689	0.69184	-2.82291	-0.110868
IP6K1	1072#6#ABL1#P00519#OID21280#v1#Oncology	ptv5pcnt	OLINK Proteomics	0.033989	45042	2	45040	-1.62595	0.00531796	-1.46689	0.69184	-2.82291	-0.110868
IP6K1	23592#NMR Free Cholesterol to Total Lipids in Large VLDL percentage	URmtr	NMR Metabolomics	0.0339897	100630	26	100604	0.263071	-9.96352e-05	0.415737	0.196082	0.0314193	0.800054
APBA1	1072#424#CD207#Q9UJ71#OID21298#v1#Oncology	syn	OLINK Proteomics	0.0339905	44284	173	44111	0.149141	0.0203195	0.159663	0.075304	0.0120661	0.30726
IGF1R	1072#1949#OSMR#Q99650#OID20356#v1#Cardiometabolic	syn	OLINK Proteomics	0.0339919	45509	331	45178	0.0703931	0.00891995	0.111929	0.0527908	0.00845789	0.2154
HNF4A	25358#Mean ICVF in cerebral peduncle on FA skeleton (right)	flexnonsynmtr	Chapter VI Diseases of the nervous system	0.0339925	34970	161	34809	-0.244076	0.00417587	-0.163705	0.0772105	-0.31504	-0.0123701
IGF1R	1072#51#ADGRD1#Q6QNK2#OID30588#v1#InflammationII	ptv	OLINK Proteomics	0.0339934	44654	7	44647	1.03198	0.0333185	0.71876	0.339003	0.0543077	1.38321
IGF1R	1072#51#ADGRD1#Q6QNK2#OID30588#v1#InflammationII	ptv5pcnt	OLINK Proteomics	0.0339934	44654	7	44647	1.03198	0.0333185	0.71876	0.339003	0.0543077	1.38321
IRS2	4196#Pulse wave peak to peak time	URmtr	Chapter IX Diseases of the circulatory system	0.0339936	138255	116	138139	0.154812	-0.00866812	0.190983	0.0900792	0.0144296	0.367537
IP6K1	1072#458#CD6#P30203#OID20649#v1#Inflammation	raredmg	OLINK Proteomics	0.0339938	45673	25	45648	-0.306819	0.00670198	-0.413651	0.195099	-0.796048	-0.0312535
PTPRG	1072#304#C1QTNF1#Q9BXJ1#OID20367#v1#Cardiometabolic	URmtr	OLINK Proteomics	0.0339963	45432	61	45371	-0.273819	0.00222149	-0.266763	0.125821	-0.513373	-0.0201519
HNF1A	1072#2682#TIMD4#Q96H15#OID20375#v1#Cardiometabolic	raredmgmtr	OLINK Proteomics	0.033999	45433	108	45325	-0.167981	-0.000854401	-0.200549	0.0945921	-0.385951	-0.0151471
PTPRG	25524#Weighted-mean MD in tract corticospinal tract (right)	ptv	Chapter VI Diseases of the nervous system	0.0340008	34970	17	34953	0.497326	-0.000278391	0.50652	0.238908	0.0382524	0.974788
PTPRG	25524#Weighted-mean MD in tract corticospinal tract (right)	ptv5pcnt	Chapter VI Diseases of the nervous system	0.0340008	34970	17	34953	0.497326	-0.000278391	0.50652	0.238908	0.0382524	0.974788
PCSK1	1072#2699#TMED10#P49755#OID30068#v1#CardiometabolicII	flexnonsynmtr	OLINK Proteomics	0.0340009	44108	225	43883	0.0987685	-0.00500079	0.141844	0.0669036	0.0107119	0.272976
MC4R	30060#Mean corpuscular haemoglobin concentration	raredmg	Chapter XVIII Symptoms signs and abnormal clinical and laboratory findings not elsewhere classified	0.0340017	407306	953	406353	-0.0744981	0.0237616	-0.0671151	0.0316572	-0.129162	-0.00506796
IP6K1	25856#Volume of grey matter in Temporal Fusiform Cortex posterior division (left)	flexnonsynmtr	Chapter VI Diseases of the nervous system	0.0340024	36929	29	36900	-0.211401	0.0135581	-0.352363	0.166199	-0.678119	-0.0266076
IP6K1	25295#Mean L2 in tapetum on FA skeleton (left)	flexdmg	Chapter VI Diseases of the nervous system	0.0340025	34972	12	34960	0.755743	0.0037117	0.604689	0.285214	0.0456608	1.16372
IP6K1	25295#Mean L2 in tapetum on FA skeleton (left)	ptvraredmg	Chapter VI Diseases of the nervous system	0.0340025	34972	12	34960	0.755743	0.0037117	0.604689	0.285214	0.0456608	1.16372
TNK2	25806#Volume of grey matter in Middle Temporal Gyrus temporooccipital part (left)	URmtr	Chapter VI Diseases of the nervous system	0.0340027	36929	65	36864	-0.41903	0.0107761	-0.258148	0.121761	-0.496803	-0.0194927
IGF1R	1072#1693#MDK#P21741#OID21489#v1#Oncology	syn	OLINK Proteomics	0.0340028	45241	328	44913	-0.146787	0.0168142	-0.114645	0.0540751	-0.220633	-0.0086567
BSN	1072#113#AMY1A_AMY1B_AMY1C#P0DUB6_P0DTE7_P0DTE8#OID30707#v1#InflammationII	ptv	OLINK Proteomics	0.0340028	43125	7	43118	-0.79347	-0.0413036	-0.787136	0.371272	-1.51484	-0.0594357
BSN	1072#113#AMY1A_AMY1B_AMY1C#P0DUB6_P0DTE7_P0DTE8#OID30707#v1#InflammationII	ptv5pcnt	OLINK Proteomics	0.0340028	43125	7	43118	-0.79347	-0.0413036	-0.787136	0.371272	-1.51484	-0.0594357
MC4R	1072#555#CHCHD6#Q9BRQ6#OID31426#v1#OncologyII	raredmg	OLINK Proteomics	0.034004	45424	84	45340	0.171057	0.0185286	0.225086	0.106168	0.0169945	0.433177
BSN	1072#2719#TNFRSF11A#Q9Y6Q6#OID20646#v1#Inflammation	syn	OLINK Proteomics	0.0340045	45752	584	45168	-0.0899028	-0.00449698	-0.085734	0.040439	-0.164995	-0.00647291
BSN	1072#735#CUZD1#Q86UP6#OID30914#v1#NeurologyII	rec	OLINK Proteomics	0.0340049	44410	225	44185	0.105321	-0.00469228	0.140684	0.066358	0.0106214	0.270747
TNRC6B	1072#635#COL4A4#P53420#OID31333#v1#OncologyII	flexnonsynmtr	OLINK Proteomics	0.034005	44790	210	44580	0.209377	0.00199256	0.147082	0.0693759	0.0111043	0.28306
PTPRG	1072#1993#PCSK9#Q8NBP7#OID20235#v1#Cardiometabolic	flexdmg	OLINK Proteomics	0.034005	45810	653	45157	0.0374155	0.00215483	0.0811016	0.0382541	0.00612295	0.15608
PCSK1	23108#Impedance of leg (left)	raredmgmtr	Chapter XXI Factors influencing health status and contact with health services	0.0340053	412003	963	411040	-0.0816755	-0.0113304	-0.0616924	0.0290999	-0.118727	-0.00465734
BSN	25039#Median T2star in accumbens (right)	flexnonsynmtr	Chapter VI Diseases of the nervous system	0.0340058	33482	681	32801	-0.100807	-0.000291137	-0.0817495	0.0385595	-0.157327	-0.00617162
PCSK1	1072#750#CXCL8#P10145#OID20631#v1#Inflammation	UR	OLINK Proteomics	0.0340091	43868	50	43818	0.355301	7.58799e-05	0.292091	0.137777	0.0220459	0.562137
GIGYF1	1072#1327#IFIT3#O14879#OID31283#v1#OncologyII	UR	OLINK Proteomics	0.0340095	44858	119	44739	0.127412	0.000617917	0.193857	0.091441	0.0146312	0.373083
IRS2	1072#627#COL15A1#P39059#OID30396#v1#CardiometabolicII	raredmgmtr	OLINK Proteomics	0.0340132	45606	45	45561	0.297207	0.000753614	0.303855	0.143329	0.0229274	0.584782
UBR2	1072#1769#MSTN#O14793#OID20115#v1#Cardiometabolic	UR	OLINK Proteomics	0.0340161	44454	59	44395	-0.102879	-0.0180405	-0.248995	0.117453	-0.479205	-0.0187841
UBR2	25279#Mean L2 in sagittal stratum on FA skeleton (left)	UR	Chapter VI Diseases of the nervous system	0.0340182	34972	50	34922	-0.384355	0.00117537	-0.293642	0.138514	-0.565134	-0.0221495
TNK2	22420#LV ejection fraction	ptv5pcnt	Chapter IX Diseases of the circulatory system	0.0340191	34250	53	34197	0.157335	-0.00781392	0.283417	0.133692	0.0213769	0.545457
NAA15	1072#1884#NPC2#P61916#OID30418#v1#CardiometabolicII	syn	OLINK Proteomics	0.0340196	44869	82	44787	-0.286464	0.0149465	-0.220425	0.103979	-0.424225	-0.0166249
IRS2	1072#788#DDX1#Q92499#OID31518#v1#OncologyII	flexnonsynmtr	OLINK Proteomics	0.0340203	45423	363	45060	0.11016	0.00797999	0.111558	0.0526245	0.00841354	0.214703
TNK2	1072#2772#TRAF3#Q13114-2#OID30479#v1#InflammationII	raredmg	OLINK Proteomics	0.0340211	44339	191	44148	-0.148461	0.00215062	-0.152064	0.0717322	-0.29266	-0.0114678
IP6K1	1072#257#BGN#P21810#OID21198#v1#Oncology	rec	OLINK Proteomics	0.0340215	44106	1	44105	-2.31902	-0.0218375	-2.08186	0.982066	-4.00673	-0.156998
HNF4A	1072#2640#TDGF1#P13385#OID20816#v1#Neurology	flexdmg	OLINK Proteomics	0.0340217	44217	275	43942	0.151075	0.0231544	0.127898	0.0603325	0.00964487	0.24615
UBR3	1072#292#BTC#P35070#OID21199#v1#Oncology	ptv	OLINK Proteomics	0.0340222	44180	6	44174	-0.72051	0.031287	-0.848356	0.400192	-1.63274	-0.0639733
UBR3	1072#292#BTC#P35070#OID21199#v1#Oncology	ptv5pcnt	OLINK Proteomics	0.0340222	44180	6	44174	-0.72051	0.031287	-0.848356	0.400192	-1.63274	-0.0639733
RMC1	1072#295#BTN1A1#Q13410#OID31363#v1#OncologyII	rec	OLINK Proteomics	0.0340247	45270	8	45262	0.630699	0.0196646	0.748853	0.353259	0.0564604	1.44125
TNRC6B	1072#665#CPXM1#Q96SM3#OID21479#v1#Oncology	ptv	OLINK Proteomics	0.0340247	45388	5	45383	-1.21003	0.00918725	-0.939391	0.443142	-1.80796	-0.0708261
TNRC6B	1072#665#CPXM1#Q96SM3#OID21479#v1#Oncology	ptv5pcnt	OLINK Proteomics	0.0340247	45388	5	45383	-1.21003	0.00918725	-0.939391	0.443142	-1.80796	-0.0708261
HNF4A	1072#2052#PILRA#Q9UKJ1#OID21129#v1#Neurology	flexnonsynmtr	OLINK Proteomics	0.0340253	45260	220	45040	0.239002	0.0160973	0.13854	0.0653542	0.0104449	0.266635
PCSK1	1072#288#BSG#P35613#OID20626#v1#Inflammation	UR	OLINK Proteomics	0.0340254	45673	50	45623	0.40399	0.0256207	0.28649	0.135147	0.021599	0.551381
APBA1	1072#2461#SKAP1#Q86WV1#OID20906#v1#Neurology	flexdmg	OLINK Proteomics	0.0340279	44842	202	44640	0.120122	-0.00331426	0.14906	0.0703175	0.011236	0.286883
IGF1R	1072#1818#NBN#O60934#OID20442#v1#Inflammation	ptvraredmg	OLINK Proteomics	0.0340294	44437	216	44221	0.140149	-0.00831255	0.141939	0.066959	0.0106981	0.27318
APBA1	25522#Weighted-mean MD in tract parahippocampal part of cingulum (right)	raredmg	Chapter VI Diseases of the nervous system	0.0340303	34970	113	34857	-0.189222	-0.00498012	-0.193615	0.0913367	-0.372638	-0.0145923
RIF1	25562#Weighted-mean MO in tract posterior thalamic radiation (right)	raredmgmtr	Chapter VI Diseases of the nervous system	0.0340329	34970	58	34912	0.345655	0.00142289	0.274647	0.129565	0.0206958	0.528599
GCK	1072#902#EGFR#P00533#OID20319#v1#Cardiometabolic	syn	OLINK Proteomics	0.0340353	45810	62	45748	0.491281	-0.0178933	0.258364	0.121886	0.0194653	0.497262
MC4R	1072#407#CCN5#O76076#OID21068#v1#Neurology	UR	OLINK Proteomics	0.0340364	45260	13	45247	0.656008	0.00671311	0.525724	0.248017	0.0396055	1.01184
HNF1A	1072#2559#SRPK2#P78362#OID20502#v1#Inflammation	syn	OLINK Proteomics	0.0340369	45190	177	45013	-0.135256	-0.00814722	-0.157045	0.0740885	-0.30226	-0.0118306
HNF4A	1072#2580#STIP1#P31948#OID21077#v1#Neurology	ptvraredmg	OLINK Proteomics	0.0340382	45192	133	45059	-0.344994	-0.0113373	-0.179549	0.0847055	-0.345573	-0.0135247
MC4R	3063#Forced expiratory volume in 1-second (FEV1)	raredmgmtr	Chapter X Diseases of the respiratory system	0.034039	382521	377	382144	0.0165344	0.0403476	-0.0799317	0.0377104	-0.153843	-0.00602035
BSN	1072#657#CPE#P16870#OID21392#v1#Oncology	rec	OLINK Proteomics	0.034039	45256	235	45021	0.114907	-0.000759299	0.138318	0.0652542	0.0104183	0.266217
TNRC6B	1072#944#EPHA1#P21709#OID20677#v1#Inflammation	flexdmg	OLINK Proteomics	0.0340411	45384	166	45218	-0.0370832	0.0151817	0.151959	0.0716908	0.0114441	0.292475
HNF4A	1072#1445#ISLR2#Q6UXK2#OID20889#v1#Neurology	ptvraredmg	OLINK Proteomics	0.0340449	43588	127	43461	0.215296	-0.0179701	0.187075	0.0882593	0.0140851	0.360065
GIGYF1	1072#547#CFP#P27918#OID30784#v1#InflammationII	flexdmg	OLINK Proteomics	0.034045	45680	570	45110	0.0638302	-0.0207055	0.0865777	0.0408462	0.00651848	0.166637
PCSK1	23289#VAT (visceral adipose tissue) volume	flexdmg	Chapter XIII Diseases of the musculoskeletal system and connective tissue	0.0340455	4583	33	4550	0.371772	0.00687022	0.314889	0.148521	0.0237167	0.606061
TNRC6B	23412#NMR Phospholipids in VLDL	flexdmg	NMR Metabolomics	0.0340469	99755	381	99374	-0.135929	0.000565364	-0.102797	0.0484993	-0.197855	-0.00773845
TNK2	1072#2521#SOD2#P04179#OID21114#v1#Neurology	flexdmg	OLINK Proteomics	0.034047	45260	387	44873	0.0830777	-0.0231303	0.104299	0.0492076	0.0078517	0.200747
UBR2	25651#Weighted-mean ICVF in tract acoustic radiation (right)	raredmgmtr	Chapter VI Diseases of the nervous system	0.0340478	34969	78	34891	0.12415	-0.000680527	0.235228	0.110978	0.0177072	0.452749
IRS2	23605#NMR Cholesterol to Total Lipids in Very Small VLDL percentage	URmtr	NMR Metabolomics	0.0340504	100236	70	100166	-0.278821	0.000200054	-0.220227	0.103905	-0.42388	-0.0165745
NAA15	23265#Gynoid total mass	ptvraredmg	Chapter XIII Diseases of the musculoskeletal system and connective tissue	0.0340507	35204	35	35169	0.530318	0.0123519	0.326577	0.154078	0.0245788	0.628575
NAA15	23265#Gynoid total mass	raredmg	Chapter XIII Diseases of the musculoskeletal system and connective tissue	0.0340507	35204	35	35169	0.530318	0.0123519	0.326577	0.154078	0.0245788	0.628575
GIGYF1	1072#677#CRHBP#P24387#OID20747#v1#Inflammation	UR	OLINK Proteomics	0.0340515	45225	122	45103	0.132128	0.00831461	0.184733	0.0871577	0.0139025	0.355563
GCK	1072#628#COL18A1#P39060#OID20332#v1#Cardiometabolic	URmtr	OLINK Proteomics	0.0340523	45444	20	45424	-0.330276	0.0334061	-0.442574	0.208809	-0.851843	-0.0333051
IP6K1	1072#713#CST7#O76096#OID20704#v1#Inflammation	URmtr	OLINK Proteomics	0.0340527	45310	11	45299	0.70113	0.00416204	0.634123	0.299184	0.0477182	1.22053
RMC1	1072#864#DTX3#Q8N9I9#OID21349#v1#Oncology	UR	OLINK Proteomics	0.034053	45042	40	45002	0.299852	0.028637	0.303525	0.143205	0.02284	0.58421
IGF1R	NMR Triglycerides to Total Lipids in HDL percentage	raredmg	NMR Metabolomics	0.0340536	99106	433	98673	0.0534544	-0.00034144	0.093421	0.0440776	0.00702938	0.179813
IGF1R	1072#590#CLEC4G#Q6UXB4#OID20590#v1#Inflammation	raredmg	OLINK Proteomics	0.0340539	45190	202	44988	0.0517651	0.000122698	0.14705	0.0693798	0.0110647	0.283036
GIGYF1	1072#1415#IL4R#P24394#OID20576#v1#Inflammation	ptvraredmg	OLINK Proteomics	0.0340551	45190	398	44792	0.000932503	0.017154	-0.103918	0.0490297	-0.200017	-0.00781863
HNF1A	25198#Mean MO in tapetum on FA skeleton (right)	rec	Chapter VI Diseases of the nervous system	0.0340554	34972	2	34970	1.52783	0.0106404	1.45994	0.688813	0.109842	2.81003
MC4R	1072#1408#IL32#P24001#OID20605#v1#Inflammation	raredmg	OLINK Proteomics	0.0340561	45190	84	45106	0.127686	-0.0112025	0.221876	0.104685	0.0166925	0.42706
TNRC6B	1072#373#CC2D1A#Q6P1N0#OID20958#v1#Neurology	ptvraredmg	OLINK Proteomics	0.0340564	44914	136	44778	0.139978	-0.00933365	0.175946	0.0830142	0.0132368	0.338655
IGF1R	1072#2870#VSNL1#P62760#OID31105#v1#NeurologyII	raredmgmtr	OLINK Proteomics	0.0340623	45493	95	45398	0.103898	0.00012187	0.19452	0.0917807	0.0146281	0.374412
RMC1	1072#1823#NCK2#O43639#OID20683#v1#Inflammation	syn	OLINK Proteomics	0.0340625	45452	112	45340	-0.177884	-0.000634537	-0.198952	0.0938718	-0.382942	-0.0149612
GIGYF1	1072#766#DBN1#Q16643#OID30549#v1#InflammationII	raredmg	OLINK Proteomics	0.0340625	44339	303	44036	0.0304384	0.000450129	0.120107	0.0566704	0.00903207	0.231182
HNF1A	1072#686#CRTAC1#Q9NQ79#OID20279#v1#Cardiometabolic	raredmg	OLINK Proteomics	0.0340638	45810	213	45597	-0.165561	0.00423703	-0.137014	0.0646483	-0.263726	-0.0103026
IGF1R	1072#2145#PRKD2#Q9BZL6#OID30140#v1#CardiometabolicII	UR	OLINK Proteomics	0.0340651	44108	74	44034	0.241063	0.00339249	0.245693	0.115928	0.0184729	0.472913
HNF4A	1072#1134#GCHFR#P30047#OID30631#v1#InflammationII	URmtr	OLINK Proteomics	0.0340654	43639	24	43615	-0.310068	0.00738995	-0.410521	0.1937	-0.790177	-0.0308652
IRS2	1072#2597#SULT1A1#P50225#OID21031#v1#Neurology	flexnonsynmtr	OLINK Proteomics	0.0340665	45644	363	45281	0.167026	-0.0123927	0.110384	0.0520841	0.00829865	0.21247
SLTM	1072#291#BST2#Q10589#OID21029#v1#Neurology	syn	OLINK Proteomics	0.0340671	45644	107	45537	-0.358972	-0.0323474	-0.201655	0.0951497	-0.388149	-0.0151596
PCSK1	23590#NMR Cholesterol to Total Lipids in Large VLDL percentage	UR	NMR Metabolomics	0.0340682	100630	109	100521	0.0940321	1.24544e-05	0.195208	0.0921097	0.0146736	0.375741
MC4R	1072#1373#IL16#Q14005#OID20633#v1#Inflammation	UR	OLINK Proteomics	0.034069	45752	14	45738	0.629253	0.010182	0.55478	0.261773	0.0417008	1.06786
SLTM	1072#1260#HEG1#Q9ULI3#OID30579#v1#InflammationII	flexnonsynmtr	OLINK Proteomics	0.0340713	44654	126	44528	0.181163	-0.03158	0.179979	0.0849241	0.0135263	0.346432
UBB	1072#1654#MAG#P20916#OID30967#v1#NeurologyII	ptvraredmg	OLINK Proteomics	0.0340715	44410	13	44397	-0.436117	0.00496683	-0.588384	0.277633	-1.13255	-0.0442192
UBB	1072#1654#MAG#P20916#OID30967#v1#NeurologyII	flexdmg	OLINK Proteomics	0.0340715	44410	13	44397	-0.436117	0.00496683	-0.588384	0.277633	-1.13255	-0.0442192
UBB	1072#1654#MAG#P20916#OID30967#v1#NeurologyII	flexnonsynmtr	OLINK Proteomics	0.0340715	44410	13	44397	-0.436117	0.00496683	-0.588384	0.277633	-1.13255	-0.0442192
IP6K1	25487#Mean ISOVF in tapetum on FA skeleton (left)	raredmg	Chapter VI Diseases of the nervous system	0.0340723	34970	9	34961	0.62927	-0.00262925	0.689173	0.325189	0.0517917	1.32656
IP6K1	25487#Mean ISOVF in tapetum on FA skeleton (left)	raredmgmtr	Chapter VI Diseases of the nervous system	0.0340723	34970	9	34961	0.62927	-0.00262925	0.689173	0.325189	0.0517917	1.32656
MC4R	1072#1178#GLRX5#Q86SX6#OID30663#v1#InflammationII	ptv	OLINK Proteomics	0.0340746	44654	18	44636	-0.685055	-0.0112202	-0.497374	0.234693	-0.957376	-0.0373716
MC4R	1072#1178#GLRX5#Q86SX6#OID30663#v1#InflammationII	ptv5pcnt	OLINK Proteomics	0.0340746	44654	18	44636	-0.685055	-0.0112202	-0.497374	0.234693	-0.957376	-0.0373716
APBA1	1072#1781#MUC2#Q02817#OID30377#v1#CardiometabolicII	flexdmg	OLINK Proteomics	0.0340754	45606	200	45406	-0.107915	-0.0144407	-0.148638	0.0701375	-0.286109	-0.0111677
PCSK1	1072#1212#GPR15L#Q6UWK7#OID31511#v1#OncologyII	raredmgmtr	OLINK Proteomics	0.0340766	45423	111	45312	0.246483	-0.0284826	0.188109	0.0887631	0.0141322	0.362086
UBR2	25311#Mean L3 in cerebral peduncle on FA skeleton (left)	flexdmg	Chapter VI Diseases of the nervous system	0.0340773	34972	223	34749	-0.145359	0.000216515	-0.138219	0.0652211	-0.266054	-0.0103837
UBR2	1072#1422#IL7R#P16871#OID21136#v1#Neurology	syn	OLINK Proteomics	0.0340781	45260	170	45090	0.125081	-0.00240102	0.16192	0.0764056	0.0121633	0.311676
HNF4A	25152#Mean MO in middle cerebellar peduncle on FA skeleton	ptvraredmg	Chapter VI Diseases of the nervous system	0.0340785	34972	89	34883	0.24349	0.00751624	0.222414	0.104951	0.0167074	0.428121
UBR3	1072#2539#SPINK4#O60575#OID20509#v1#Inflammation	flexdmg	OLINK Proteomics	0.0340789	45190	204	44986	0.13423	-0.0250575	0.143458	0.0676946	0.010776	0.276141
IP6K1	23118#Leg predicted mass (left)	raredmgmtr	Chapter XXI Factors influencing health status and contact with health services	0.0340799	411951	161	411790	0.133606	0.0124193	0.105751	0.0499028	0.00794265	0.203559
BSN	1072#2772#TRAF3#Q13114-2#OID30479#v1#InflammationII	rec	OLINK Proteomics	0.0340827	44339	231	44108	0.152735	0.00215062	0.138289	0.0652565	0.0103849	0.266193
GIGYF1	23609#NMR Phospholipids to Total Lipids in IDL percentage	flexnonsynmtr	NMR Metabolomics	0.034083	99744	773	98971	0.0504197	-0.000288996	0.0764186	0.0360615	0.00573845	0.147099
MC4R	23498#NMR Cholesterol in Large VLDL	flexnonsynmtr	NMR Metabolomics	0.0340833	100853	272	100581	-0.143901	0.000447367	-0.121057	0.0571264	-0.233024	-0.00909033
RIF1	1072#2896#WWP2#O00308#OID20926#v1#Neurology	raredmg	OLINK Proteomics	0.0340843	44914	121	44793	0.130595	-0.0132105	0.188243	0.0888299	0.0141347	0.362351
HNF4A	1072#2833#UROS#P10746#OID30964#v1#NeurologyII	flexnonsynmtr	OLINK Proteomics	0.0340854	44410	212	44198	0.0739477	-0.000773725	0.145094	0.068469	0.010894	0.279295
RIF1	25024#Volume of accumbens (right)	ptv5pcnt	Chapter VI Diseases of the nervous system	0.0340857	36920	2	36918	1.26909	0.00858224	1.35762	0.64065	0.101932	2.61332
RIF1	25024#Volume of accumbens (right)	ptv	Chapter VI Diseases of the nervous system	0.0340857	36920	2	36918	1.26909	0.00858224	1.35762	0.64065	0.101932	2.61332
HNF1A	25378#Mean ICVF in cingulum cingulate gyrus on FA skeleton (right)	raredmgmtr	Chapter VI Diseases of the nervous system	0.0340864	34970	82	34888	-0.183184	-0.00275298	-0.221462	0.104506	-0.426296	-0.0166269
IGF1R	NMR Free Cholesterol to Total Lipids in HDL percentage	flexnonsynmtr	NMR Metabolomics	0.0340865	99106	410	98696	0.0183123	-5.05836e-05	-0.0908891	0.0428909	-0.174955	-0.00682347
MC4R	1072#486#CDH17#Q12864#OID20134#v1#Cardiometabolic	raredmg	OLINK Proteomics	0.0340874	45276	81	45195	0.184635	-0.0349267	0.230083	0.108576	0.0172727	0.442894
IGF1R	25710#Weighted-mean ISOVF in tract parahippocampal part of cingulum (left)	syn	Chapter VI Diseases of the nervous system	0.034088	34969	250	34719	-0.104807	-0.00278398	-0.12975	0.0612286	-0.24976	-0.00974028
MC4R	1072#2511#SNCG#O76070#OID20971#v1#Neurology	ptvraredmg	OLINK Proteomics	0.0340893	44914	98	44816	0.23452	0.00503716	0.204541	0.0965233	0.0153532	0.393728
UBR3	1072#579#CLEC10A#Q8IUN9#OID20928#v1#Neurology	raredmg	OLINK Proteomics	0.0340948	44914	160	44754	0.226142	-0.0033581	0.164948	0.0778418	0.0123766	0.317519
HNF1A	23452#NMR Omega-6 Fatty Acids to Total Fatty Acids percentage	syn	NMR Metabolomics	0.034095	99463	391	99072	-0.115653	0.000315013	-0.0989448	0.0466946	-0.190466	-0.0074239
PCSK1	25640#Weighted-mean L3 in tract medial lemniscus (left)	flexdmg	Chapter VI Diseases of the nervous system	0.0340964	34970	193	34777	0.1862	-0.0042996	0.151144	0.0713273	0.0113397	0.290947
HNF1A	23482#NMR Total Lipids in Chylomicrons and Extremely Large VLDL	flexnonsynmtr	NMR Metabolomics	0.0340972	100523	305	100218	0.0780519	-0.000361562	0.111964	0.0528396	0.00839949	0.215529
IGF1R	NMR Free Cholesterol to Total Lipids in HDL percentage	UR	NMR Metabolomics	0.0340993	99106	182	98924	-0.152262	0.000227626	-0.135183	0.0637981	-0.260227	-0.0101399
PTPRG	1072#480#CDC27#P30260#OID21238#v1#Oncology	flexnonsynmtr	OLINK Proteomics	0.0340999	44180	666	43514	0.0779199	0.000852915	0.0812401	0.0383397	0.00609358	0.156387
SLTM	1072#2646#TERF1#P54274#OID30480#v1#InflammationII	ptvraredmg	OLINK Proteomics	0.0341011	44339	98	44241	-0.113058	0.00477639	-0.21491	0.101423	-0.413701	-0.0161184
HNF1A	25263#Mean L2 in cerebral peduncle on FA skeleton (left)	flexdmg	Chapter VI Diseases of the nervous system	0.0341012	34972	266	34706	0.0844177	0.00556756	0.125686	0.0593152	0.00942661	0.241946
TNK2	1072#568#CHRM1#P11229#OID30930#v1#NeurologyII	raredmgmtr	OLINK Proteomics	0.0341012	44410	100	44310	-0.270444	0.00497931	-0.21249	0.100281	-0.409043	-0.0159368
TNRC6B	1072#2798#TST#Q16762#OID20868#v1#Neurology	ptvraredmg	OLINK Proteomics	0.0341015	44142	128	44014	0.148496	0.00442201	0.186287	0.0879151	0.0139713	0.358602
PCSK1	1072#430#CD27#P26842#OID21527#v1#Oncology	URmtr	OLINK Proteomics	0.0341017	45388	40	45348	0.233861	0.00051311	0.323873	0.152847	0.0242897	0.623456
TNRC6B	1072#262#BIRC2#Q13490#OID21217#v1#Oncology	raredmg	OLINK Proteomics	0.0341018	44180	100	44080	0.228987	-0.00188143	0.210397	0.0992937	0.0157791	0.405014
TNK2	25177#Mean MO in superior corona radiata on FA skeleton (left)	URmtr	Chapter VI Diseases of the nervous system	0.0341029	34972	61	34911	0.250442	0.00442311	0.260319	0.122854	0.019522	0.501117
GCK	23312#Spine BMC (bone mineral content)	raredmgmtr	Chapter XIII Diseases of the musculoskeletal system and connective tissue	0.034104	35205	59	35146	0.302357	0.00860297	0.220589	0.104105	0.0165413	0.424638
APBA1	4119#Ankle spacing width (right)	flexnonsynmtr	Chapter XIII Diseases of the musculoskeletal system and connective tissue	0.0341042	133436	687	132749	0.069474	0.00393165	0.0702926	0.0331747	0.0052707	0.135314
PCSK1	22432#Total abdominal adipose tissue index	ptvraredmg	Chapter XXI Factors influencing health status and contact with health services	0.0341047	21799	81	21718	0.283747	0.00229783	0.233675	0.110278	0.0175223	0.449829
IGF1R	25674#Weighted-mean ICVF in tract superior thalamic radiation (right)	ptvraredmg	Chapter VI Diseases of the nervous system	0.0341064	34969	145	34824	0.269884	-0.00528958	0.167299	0.0789559	0.0125432	0.322055
IGF1R	1072#2525#SORD#Q00796#OID21453#v1#Oncology	syn	OLINK Proteomics	0.0341101	45412	330	45082	0.156482	0.00153819	0.112994	0.0533285	0.0084694	0.217519
IRS2	25841#Volume of grey matter in Cingulate Gyrus posterior division (right)	UR	Chapter VI Diseases of the nervous system	0.0341137	36929	36	36893	-0.384365	0.0147003	-0.31481	0.148579	-0.60603	-0.0235908
SLTM	25225#Mean L1 in superior corona radiata on FA skeleton (left)	flexnonsynmtr	Chapter VI Diseases of the nervous system	0.0341146	34972	158	34814	-0.174796	0.00327867	-0.157727	0.0744419	-0.303636	-0.0118188
IRS2	1072#1315#ICAM2#P13598#OID20248#v1#Cardiometabolic	raredmgmtr	OLINK Proteomics	0.0341147	45810	46	45764	0.339298	-0.00692455	0.312816	0.14764	0.0234394	0.602193
RIF1	1072#479#CDC26#Q8NHZ8#OID31508#v1#OncologyII	ptvraredmg	OLINK Proteomics	0.0341152	45349	146	45203	0.115867	-0.00263994	0.173113	0.0817046	0.012971	0.333256
TNRC6B	1072#1423#IL9#P15248#OID31298#v1#OncologyII	raredmgmtr	OLINK Proteomics	0.0341162	44858	28	44830	0.480642	0.00879925	0.401449	0.189474	0.0300776	0.772821
NAA15	1072#690#CRYBB1#P53674#OID30319#v1#CardiometabolicII	flexnonsynmtr	OLINK Proteomics	0.0341173	45616	44	45572	-0.290624	0.00687889	-0.316431	0.149348	-0.609155	-0.0237061
UBR3	23114#Leg predicted mass (right)	URmtr	Chapter XXI Factors influencing health status and contact with health services	0.0341181	411983	361	411622	0.0713397	0.011993	0.0703132	0.0331873	0.00526716	0.135359
UBR2	1072#1523#KLK8#O60259#OID21517#v1#Oncology	URmtr	OLINK Proteomics	0.0341181	43747	25	43722	-0.339867	-0.0189057	-0.407179	0.19218	-0.783855	-0.030503
GCK	23204#L1-L4 BMD (bone mineral density)	ptvraredmg	Chapter XIII Diseases of the musculoskeletal system and connective tissue	0.0341186	33502	73	33429	0.179099	-0.000871209	0.230515	0.108797	0.0172682	0.443761
HNF1A	25385#Mean ICVF in superior longitudinal fasciculus on FA skeleton (left)	flexdmg	Chapter VI Diseases of the nervous system	0.0341208	34970	266	34704	-0.0852598	-0.00550597	-0.124796	0.0589014	-0.240245	-0.00934719
GCK	1072#2912#ZBTB17#Q13105#OID20082#v1#Cardiometabolic	raredmg	OLINK Proteomics	0.0341211	44454	99	44355	0.323925	-9.98036e-05	0.208113	0.0982264	0.0155871	0.400638
GIGYF1	1072#2892#WFIKKN1#Q96NZ8#OID20939#v1#Neurology	ptv	OLINK Proteomics	0.0341212	44766	40	44726	0.84095	0.0163264	0.315681	0.148998	0.0236436	0.607719
GIGYF1	1072#2892#WFIKKN1#Q96NZ8#OID20939#v1#Neurology	ptv5pcnt	OLINK Proteomics	0.0341212	44766	40	44726	0.84095	0.0163264	0.315681	0.148998	0.0236436	0.607719
MC4R	1072#170#ARHGAP30#Q7Z6I6#OID31336#v1#OncologyII	ptvraredmg	OLINK Proteomics	0.0341216	44858	96	44762	0.259824	0.00897228	0.216962	0.102404	0.0162494	0.417675
PTPRG	1072#656#CPB2#Q96IY4#OID30734#v1#InflammationII	rec	OLINK Proteomics	0.0341229	45606	25	45581	-0.368665	0.0087283	-0.415863	0.196284	-0.800582	-0.0311433
UBR2	1072#2140#PRKAB1#Q9Y478#OID20444#v1#Inflammation	syn	OLINK Proteomics	0.034124	44437	166	44271	-0.15932	0.00124812	-0.162053	0.0764879	-0.31197	-0.0121349
GCK	22337#T axis	raredmg	Chapter IX Diseases of the circulatory system	0.0341245	21623	49	21574	-0.452592	0.00834882	-0.300939	0.142037	-0.579342	-0.0225353
NAA15	1072#1777#MTSS2#Q765P7#OID31409#v1#OncologyII	UR	OLINK Proteomics	0.0341265	45424	25	45399	-0.689502	-0.005053	-0.41681	0.196735	-0.802414	-0.0312064
HNF1A	1072#2008#PDGFRB#P09619#OID20268#v1#Cardiometabolic	raredmgmtr	OLINK Proteomics	0.0341266	45810	110	45700	-0.213016	0.013462	-0.200414	0.0945956	-0.385822	-0.0150048
HNF1A	1072#2771#TRAF2#Q12933#OID20507#v1#Inflammation	syn	OLINK Proteomics	0.0341272	45190	177	45013	-0.120461	0.00203678	-0.154373	0.0728646	-0.297189	-0.0115573
GIGYF1	23290#Femur shaft BMD (bone mineral density) (left)	ptv	Chapter XIII Diseases of the musculoskeletal system and connective tissue	0.0341273	35185	6	35179	1.31099	-0.00615082	0.793237	0.374407	0.0593868	1.52709
GIGYF1	23290#Femur shaft BMD (bone mineral density) (left)	ptv5pcnt	Chapter XIII Diseases of the musculoskeletal system and connective tissue	0.0341273	35185	6	35179	1.31099	-0.00615082	0.793237	0.374407	0.0593868	1.52709
TNRC6B	1072#2451#SIGLEC7#Q9Y286#OID20190#v1#Cardiometabolic	UR	OLINK Proteomics	0.0341287	45276	49	45227	0.333284	0.0179876	0.289639	0.136712	0.0216818	0.557597
IGF1R	1072#2049#PIK3AP1#Q6ZUJ8#OID20587#v1#Inflammation	rec	OLINK Proteomics	0.0341292	45190	24	45166	0.736719	0.00238034	0.421111	0.198768	0.0315225	0.8107
HNF1A	23491#NMR Cholesterol in Very Large VLDL	URmtr	NMR Metabolomics	0.0341299	100775	41	100734	0.258649	-8.70554e-05	0.306027	0.14445	0.0229062	0.589148
RIF1	1072#1825#NCR1#O76036#OID20566#v1#Inflammation	flexdmg	OLINK Proteomics	0.03413	45121	208	44913	0.151184	0.0454305	0.1429	0.0674501	0.0106963	0.275103
GCK	23251#Arm tissue fat percentage (left)	raredmgmtr	Chapter XIII Diseases of the musculoskeletal system and connective tissue	0.0341306	13000	24	12976	-0.102279	-0.00186228	0.299136	0.141185	0.0223924	0.57588
GCK	23572#NMR Concentration of Small HDL Particles	UR	NMR Metabolomics	0.0341308	99782	81	99701	-0.302544	0.000113042	-0.239577	0.113085	-0.461222	-0.0179312
PTPRG	12702#Cardiac index during PWA	raredmg	Chapter IX Diseases of the circulatory system	0.0341315	35143	194	34949	0.0413403	-0.00420968	0.131485	0.062062	0.00984094	0.253128
TNRC6B	1072#1247#HAVCR1#Q96D42#OID21422#v1#Oncology	rec	OLINK Proteomics	0.0341318	45556	19	45537	-0.620956	0.0119025	-0.434448	0.205066	-0.836381	-0.0325151
MC4R	1072#29#ACY3#Q96HD9#OID30086#v1#CardiometabolicII	raredmgmtr	OLINK Proteomics	0.0341323	44108	42	44066	0.23235	-0.0130928	0.316209	0.149256	0.023665	0.608754
TNK2	25735#Inverted contrast-to-noise ratio in T1	raredmg	Chapter VI Diseases of the nervous system	0.0341324	36933	159	36774	-0.173168	0.00427474	-0.163332	0.0770948	-0.31444	-0.0122237
IP6K1	25895#Volume of grey matter in V Cerebellum (left)	syn	Chapter VI Diseases of the nervous system	0.0341333	36929	38	36891	0.418458	0.00503659	0.323105	0.152511	0.0241796	0.62203
IP6K1	1072#1559#LBP#P18428#OID20355#v1#Cardiometabolic	flexnonsynmtr	OLINK Proteomics	0.0341337	45433	43	45390	0.277389	-0.0204338	0.318515	0.150345	0.0238352	0.613194
SLTM	1072#1401#IL25#Q9H293#OID31243#v1#OncologyII	raredmg	OLINK Proteomics	0.0341339	43908	85	43823	-0.382686	-0.000504827	-0.229704	0.108425	-0.442219	-0.0171891
TNRC6B	23437#NMR Phosphatidylcholines	flexnonsynmtr	NMR Metabolomics	0.0341351	99776	469	99307	-0.159838	0.000540123	-0.0899285	0.0424491	-0.173128	-0.00672878
UBR2	25488#Weighted-mean FA in tract acoustic radiation (left)	flexnonsynmtr	Chapter VI Diseases of the nervous system	0.0341356	34970	217	34753	0.0755776	0.00343349	0.143873	0.0679109	0.0107651	0.27698
MC4R	23210#Femur shaft BMD (bone mineral density) (right)	flexdmg	Chapter XIII Diseases of the musculoskeletal system and connective tissue	0.0341356	33950	91	33859	0.0361909	-0.00681622	0.202294	0.0954871	0.0151364	0.389452
APBA1	1072#2794#TSPAN15#O95858#OID30095#v1#CardiometabolicII	ptvraredmg	OLINK Proteomics	0.0341363	44108	159	43949	-0.107383	0.00165855	-0.168144	0.0793683	-0.323707	-0.0125803
NAA15	1072#2323#RTN4IP1#Q8WWV3#OID31030#v1#NeurologyII	flexnonsynmtr	OLINK Proteomics	0.034137	45520	44	45476	-0.409275	-0.00891423	-0.317232	0.149743	-0.610729	-0.0237339
UBB	1072#1041#FGF3#P11487#OID30544#v1#InflammationII	flexdmg	OLINK Proteomics	0.0341402	44339	11	44328	-0.645169	0.0024507	-0.639112	0.301685	-1.23042	-0.0478048
UBB	1072#1041#FGF3#P11487#OID30544#v1#InflammationII	flexnonsynmtr	OLINK Proteomics	0.0341402	44339	11	44328	-0.645169	0.0024507	-0.639112	0.301685	-1.23042	-0.0478048
UBB	1072#1041#FGF3#P11487#OID30544#v1#InflammationII	ptvraredmg	OLINK Proteomics	0.0341402	44339	11	44328	-0.645169	0.0024507	-0.639112	0.301685	-1.23042	-0.0478048
GIGYF1	1072#1050#FGFR4#P22455#OID30646#v1#InflammationII	raredmgmtr	OLINK Proteomics	0.0341402	44654	133	44521	0.300604	0.026365	0.179273	0.0846237	0.0134094	0.345137
SLTM	1072#1125#GATD3#P0DPI2#OID30253#v1#CardiometabolicII	rec	OLINK Proteomics	0.0341411	44457	12	44445	-0.802054	-0.00526163	-0.60812	0.287057	-1.17076	-0.045484
TNK2	1072#545#CFHR5#Q9BXR6#OID30716#v1#InflammationII	URmtr	OLINK Proteomics	0.0341434	45148	49	45099	0.195805	-0.00535468	0.29884	0.141066	0.022348	0.575332
TNK2	47#Hand grip strength (right)	flexnonsynmtr	Chapter XXI Factors influencing health status and contact with health services	0.0341436	417659	4992	412667	0.0333314	0.0189641	0.0208097	0.00982342	0.00155612	0.0400633
IP6K1	1072#2441#SHH#Q15465#OID30516#v1#InflammationII	ptv	OLINK Proteomics	0.034144	44339	2	44337	-1.55787	-0.00252573	-1.49598	0.706172	-2.88009	-0.111868
IP6K1	1072#2441#SHH#Q15465#OID30516#v1#InflammationII	ptv5pcnt	OLINK Proteomics	0.034144	44339	2	44337	-1.55787	-0.00252573	-1.49598	0.706172	-2.88009	-0.111868
GIGYF1	1072#483#CDCP1#Q9H5V8#OID20940#v1#Neurology	raredmg	OLINK Proteomics	0.0341452	44914	312	44602	-0.0419515	-0.000691372	-0.104448	0.0493046	-0.201085	-0.00780988
BSN	1072#114#AMY2A#P04746#OID20333#v1#Cardiometabolic	ptv	OLINK Proteomics	0.0341468	43551	6	43545	-0.639644	-0.0381652	-0.856006	0.404081	-1.64801	-0.0639991
BSN	1072#114#AMY2A#P04746#OID20333#v1#Cardiometabolic	ptv5pcnt	OLINK Proteomics	0.0341468	43551	6	43545	-0.639644	-0.0381652	-0.856006	0.404081	-1.64801	-0.0639991
IP6K1	25343#Mean L3 in tapetum on FA skeleton (left)	UR	Chapter VI Diseases of the nervous system	0.0341473	34972	4	34968	0.836011	0.0110116	1.00825	0.475946	0.0753797	1.94112
IP6K1	25343#Mean L3 in tapetum on FA skeleton (left)	URmtr	Chapter VI Diseases of the nervous system	0.0341473	34972	4	34968	0.836011	0.0110116	1.00825	0.475946	0.0753797	1.94112
TNK2	25718#Weighted-mean ISOVF in tract inferior longitudinal fasciculus (left)	raredmgmtr	Chapter VI Diseases of the nervous system	0.0341481	34969	95	34874	0.395298	0.00856856	0.212189	0.100165	0.0158631	0.408515
RMC1	1072#27#ACVRL1#P37023#OID20999#v1#Neurology	rec	OLINK Proteomics	0.0341488	44838	8	44830	-0.478376	0.00667803	-0.704352	0.332496	-1.35605	-0.0526536
BSN	1072#1811#NAGK#Q9UJ70#OID30271#v1#CardiometabolicII	flexnonsynmtr	OLINK Proteomics	0.0341495	44384	984	43400	0.0662203	0.000224777	0.0666527	0.0314642	0.00498235	0.128323
UBR2	1072#1561#LCAT#P04180#OID30677#v1#InflammationII	raredmg	OLINK Proteomics	0.034152	45669	181	45488	-0.211967	-0.0201345	-0.154338	0.072858	-0.297141	-0.0115349
TNK2	1072#436#CD300C#Q08708#OID21010#v1#Neurology	ptvraredmg	OLINK Proteomics	0.0341529	45644	230	45414	-0.106863	0.0344382	-0.134309	0.0634032	-0.25858	-0.0100373
TNRC6B	30040#Mean corpuscular volume	flexdmg	Chapter XVIII Symptoms signs and abnormal clinical and laboratory findings not elsewhere classified	0.0341539	407311	1590	405721	-0.0196446	0.0347373	-0.0516692	0.0243923	-0.0994774	-0.00386099
IGF1R	1072#2732#TNFRSF8#P28908#OID21049#v1#Neurology	ptvraredmg	OLINK Proteomics	0.0341555	45644	225	45419	-0.148205	0.00850469	-0.139021	0.0656289	-0.267655	-0.0103877
RIF1	1072#2340#SAMD9L#Q8IVG5#OID20536#v1#Inflammation	raredmg	OLINK Proteomics	0.0341565	45190	124	45066	0.181244	-0.0121106	0.187308	0.0884246	0.0139947	0.360622
PTPRG	1072#170#ARHGAP30#Q7Z6I6#OID31336#v1#OncologyII	flexnonsynmtr	OLINK Proteomics	0.0341565	44858	695	44163	0.104693	0.00897228	0.0811623	0.0383151	0.00606401	0.156261
TNRC6B	25506#Weighted-mean FA in tract medial lemniscus (right)	ptv	Chapter VI Diseases of the nervous system	0.0341581	34970	5	34965	-0.625655	0.00980569	-0.931697	0.439836	-1.79379	-0.0696048
TNRC6B	25506#Weighted-mean FA in tract medial lemniscus (right)	ptv5pcnt	Chapter VI Diseases of the nervous system	0.0341581	34970	5	34965	-0.625655	0.00980569	-0.931697	0.439836	-1.79379	-0.0696048
IRS2	1072#1282#HMOX2#P30519#OID20887#v1#Neurology	raredmgmtr	OLINK Proteomics	0.034159	44217	45	44172	0.225184	-0.00230771	0.311395	0.147005	0.0232618	0.599529
RMC1	23618#NMR Triglycerides to Total Lipids in Large LDL percentage	flexnonsynmtr	NMR Metabolomics	0.0341594	99528	489	99039	-0.0707647	0.000541469	-0.0882475	0.0416613	-0.169903	-0.00659193
GCK	1072#1468#ITIH5#Q86UX2#OID31430#v1#OncologyII	ptv	OLINK Proteomics	0.0341611	45424	5	45419	1.00353	-0.00212372	0.948172	0.447625	0.0708197	1.82552
GCK	1072#1468#ITIH5#Q86UX2#OID31430#v1#OncologyII	ptv5pcnt	OLINK Proteomics	0.0341611	45424	5	45419	1.00353	-0.00212372	0.948172	0.447625	0.0708197	1.82552
RIF1	23043#Catalase antigen for Helicobacter pylori	raredmg	Chapter I Certain infectious and parasitic diseases	0.0341614	8098	16	8082	-0.297156	-0.0303107	-0.529653	0.250011	-1.01974	-0.0395674
IRS2	1072#1740#MMUT#P22033#OID30159#v1#CardiometabolicII	ptvraredmg	OLINK Proteomics	0.0341617	44108	113	43995	0.366086	-0.00304067	0.199782	0.0943157	0.0149213	0.384642
IGF1R	1072#1738#MMP8#P22894#OID21019#v1#Neurology	rec	OLINK Proteomics	0.0341617	45565	24	45541	0.482023	0.00601175	0.426922	0.201547	0.0318859	0.821958
IRS2	25900#Volume of grey matter in Crus I Cerebellum (left)	ptv	Chapter VI Diseases of the nervous system	0.0341619	36929	4	36925	-0.760834	0.0168089	-0.982263	0.463718	-1.89116	-0.073363
IRS2	25900#Volume of grey matter in Crus I Cerebellum (left)	ptv5pcnt	Chapter VI Diseases of the nervous system	0.0341619	36929	4	36925	-0.760834	0.0168089	-0.982263	0.463718	-1.89116	-0.073363
TNRC6B	1072#2145#PRKD2#Q9BZL6#OID30140#v1#CardiometabolicII	syn	OLINK Proteomics	0.0341635	44108	190	43918	-0.156122	0.00339249	-0.153454	0.0724452	-0.295447	-0.0114597
PTPRG	1072#2097#POF1B#Q8WVV4#OID30504#v1#InflammationII	flexnonsynmtr	OLINK Proteomics	0.0341636	44339	691	43648	0.0922822	0.00965291	0.0800407	0.0377871	0.0059773	0.154104
IGF1R	1072#1040#FGF23#Q9GZV9#OID21411#v1#Oncology	rec	OLINK Proteomics	0.0341665	45551	24	45527	-0.205737	0.00292141	-0.420548	0.198544	-0.809697	-0.0313995
GCK	25722#Weighted-mean ISOVF in tract medial lemniscus (right)	URmtr	Chapter VI Diseases of the nervous system	0.0341665	34969	22	34947	-0.600982	0.00433064	-0.450274	0.212576	-0.86693	-0.0336193
GIGYF1	1072#1937#OLFM4#Q6UX06#OID30665#v1#InflammationII	URmtr	OLINK Proteomics	0.0341672	43228	80	43148	-0.216112	0.0180237	-0.235747	0.111298	-0.453894	-0.0176008
HNF4A	1072#2822#UGDH#O60701#OID30081#v1#CardiometabolicII	raredmgmtr	OLINK Proteomics	0.0341675	44108	75	44033	-0.221171	0.0109567	-0.245073	0.115701	-0.47185	-0.0182967
GCK	1072#1964#PAGR1#Q9BTK6#OID30206#v1#CardiometabolicII	URmtr	OLINK Proteomics	0.0341678	44457	20	44437	-0.415234	-0.00139644	-0.47124	0.222477	-0.907299	-0.0351812
RMC1	1072#1575#LGALS1#P09382#OID20154#v1#Cardiometabolic	UR	OLINK Proteomics	0.0341679	45276	40	45236	0.244873	0.00350422	0.325083	0.153475	0.0242693	0.625896
NAA15	1072#1305#HSPB1#P04792#OID20230#v1#Cardiometabolic	rec	OLINK Proteomics	0.0341682	44560	2	44558	1.59913	-0.00582671	1.48265	0.699976	0.110687	2.85462
MC4R	1072#2221#RAB27B#O00194#OID30354#v1#CardiometabolicII	ptv	OLINK Proteomics	0.0341691	45616	18	45598	-0.583213	0.00184732	-0.494258	0.233346	-0.951621	-0.0368962
MC4R	1072#2221#RAB27B#O00194#OID30354#v1#CardiometabolicII	ptv5pcnt	OLINK Proteomics	0.0341691	45616	18	45598	-0.583213	0.00184732	-0.494258	0.233346	-0.951621	-0.0368962
MC4R	1072#1461#ITGB5#P18084#OID21522#v1#Oncology	ptv5pcnt	OLINK Proteomics	0.0341692	45388	18	45370	-0.538022	0.0145386	-0.48304	0.22805	-0.930022	-0.0360587
MC4R	1072#1461#ITGB5#P18084#OID21522#v1#Oncology	ptv	OLINK Proteomics	0.0341692	45388	18	45370	-0.538022	0.0145386	-0.48304	0.22805	-0.930022	-0.0360587
PTPRG	1072#2498#SMOC1#Q9H4F8#OID21461#v1#Oncology	ptvraredmg	OLINK Proteomics	0.034172	45621	290	45331	-0.130388	0.0213171	-0.115118	0.0543496	-0.221644	-0.00859178
APBA1	25340#Mean L3 in uncinate fasciculus on FA skeleton (right)	raredmgmtr	Chapter VI Diseases of the nervous system	0.0341729	34972	35	34937	-0.0760702	0.00238167	-0.351386	0.165896	-0.676548	-0.0262244
MC4R	23617#NMR Free Cholesterol to Total Lipids in Large LDL percentage	ptv	NMR Metabolomics	0.0341743	99528	36	99492	0.291733	-0.000125923	0.310264	0.146486	0.0231523	0.597375
MC4R	23617#NMR Free Cholesterol to Total Lipids in Large LDL percentage	ptv5pcnt	NMR Metabolomics	0.0341743	99528	36	99492	0.291733	-0.000125923	0.310264	0.146486	0.0231523	0.597375
UBR3	1072#386#CCL18#P55774#OID20395#v1#Cardiometabolic	flexnonsynmtr	OLINK Proteomics	0.0341744	44626	198	44428	0.216155	-0.00499437	0.144546	0.0682442	0.0107864	0.278306
RIF1	1072#1160#GIGYF2#Q6Y7W6#OID31062#v1#NeurologyII	URmtr	OLINK Proteomics	0.0341747	45520	55	45465	0.360288	-0.00233813	0.279814	0.132108	0.02088	0.538748
NAA15	30110#Platelet distribution width	flexdmg	Chapter XVIII Symptoms signs and abnormal clinical and laboratory findings not elsewhere classified	0.0341764	407305	456	406849	0.0795284	0.00588287	0.097303	0.0459412	0.0072597	0.187346
GIGYF1	1072#1658#MAMDC4#Q6UXC1#OID31342#v1#OncologyII	UR	OLINK Proteomics	0.0341773	45424	121	45303	-0.107761	0.0164534	-0.189108	0.0892847	-0.364108	-0.0141089
MC4R	25901#Volume of grey matter in Crus I Cerebellum (vermis)	rec	Chapter VI Diseases of the nervous system	0.0341779	36929	5	36924	0.880887	0.00407026	0.943909	0.445651	0.0704206	1.8174
NAA15	25076#Mean FA in retrolenticular part of internal capsule on FA skeleton (right)	UR	Chapter VI Diseases of the nervous system	0.034179	34972	22	34950	-0.720391	0.00909377	-0.446586	0.210849	-0.859857	-0.0333152
SLTM	1072#740#CXCL10#P02778#OID20697#v1#Inflammation	flexnonsynmtr	OLINK Proteomics	0.0341792	45452	132	45320	-0.296628	0.00968905	-0.175539	0.0828788	-0.337982	-0.0130948
PCSK1	1072#1294#HS3ST3B1#Q9Y662#OID21303#v1#Oncology	ptvraredmg	OLINK Proteomics	0.0341801	45042	171	44871	0.200738	0.00930652	0.161315	0.0761636	0.012033	0.310597
TNRC6B	1072#925#ENO1#P06733#OID21037#v1#Neurology	raredmgmtr	OLINK Proteomics	0.0341805	45200	28	45172	0.514898	-0.0101843	0.397203	0.187537	0.0296277	0.764779
HNF4A	1072#2668#THAP12#O43422#OID31238#v1#OncologyII	ptv	OLINK Proteomics	0.034181	43975	6	43969	-0.842001	0.00998087	-0.866071	0.408911	-1.66754	-0.064599
HNF4A	1072#2668#THAP12#O43422#OID31238#v1#OncologyII	ptv5pcnt	OLINK Proteomics	0.034181	43975	6	43969	-0.842001	0.00998087	-0.866071	0.408911	-1.66754	-0.064599
SLTM	1072#107#AMIGO1#Q86WK6#OID30881#v1#NeurologyII	ptv	OLINK Proteomics	0.0341816	44410	9	44401	-0.44569	0.00960931	-0.707103	0.333856	-1.36147	-0.0527394
NAA15	4022#Age pulmonary embolism (blood clot in lung) diagnosed	flexdmg	Chapter IX Diseases of the circulatory system	0.0341817	3332	3	3329	-1.57799	0.00348672	-1.06563	0.502941	-2.05173	-0.0795238
NAA15	4022#Age pulmonary embolism (blood clot in lung) diagnosed	ptvraredmg	Chapter IX Diseases of the circulatory system	0.0341817	3332	3	3329	-1.57799	0.00348672	-1.06563	0.502941	-2.05173	-0.0795238
NAA15	4022#Age pulmonary embolism (blood clot in lung) diagnosed	raredmg	Chapter IX Diseases of the circulatory system	0.0341817	3332	3	3329	-1.57799	0.00348672	-1.06563	0.502941	-2.05173	-0.0795238
UBR2	1072#289#BSND#Q8WZ55#OID31184#v1#OncologyII	raredmg	OLINK Proteomics	0.0341827	44039	173	43866	0.0628818	-0.00203847	0.161654	0.0763245	0.0120561	0.311251
IRS2	1072#1933#OGA#O60502#OID31465#v1#OncologyII	flexnonsynmtr	OLINK Proteomics	0.034186	45423	363	45060	0.147367	-0.0028308	0.110071	0.0519709	0.00820717	0.211935
IRS2	22673#Minimum carotid IMT (intima-medial thickness) at 150 degrees	ptvraredmg	Chapter IX Diseases of the circulatory system	0.034187	41957	92	41865	0.151541	0.000385825	0.207667	0.0980518	0.0154832	0.39985
GIGYF1	1072#890#EDNRB#P24530#OID30421#v1#InflammationII	raredmg	OLINK Proteomics	0.0341885	44339	303	44036	0.175928	0.00852754	0.122368	0.0577779	0.00912255	0.235614
MC4R	22404#Posterior thigh fat-free muscle volume (right)	raredmg	Chapter XXI Factors influencing health status and contact with health services	0.0341886	21552	51	21501	0.111852	0.00646485	0.183882	0.0868199	0.0137089	0.354056
HNF4A	1072#1763#MSLN#Q13421#OID21380#v1#Oncology	ptvraredmg	OLINK Proteomics	0.0341888	44978	132	44846	0.18324	0.0142269	0.178429	0.0842479	0.0133016	0.343556
SLTM	25216#Mean L1 in anterior limb of internal capsule on FA skeleton (right)	UR	Chapter VI Diseases of the nervous system	0.0341899	34972	26	34946	-0.402479	0.0103311	-0.372964	0.1761	-0.718126	-0.0278021
MC4R	25345#Mean ICVF in pontine crossing tract on FA skeleton	URmtr	Chapter VI Diseases of the nervous system	0.0341904	34970	8	34962	-0.675034	-0.00241272	-0.740401	0.349592	-1.42561	-0.0551902
TNRC6B	1072#1671#MAP4K5#Q9Y4K4#OID20899#v1#Neurology	raredmgmtr	OLINK Proteomics	0.0341913	44842	27	44815	0.530845	0.00316586	0.403585	0.190562	0.0300813	0.777089
RIF1	1072#2809#TXNDC9#O14530#OID31121#v1#NeurologyII	raredmg	OLINK Proteomics	0.0341922	45493	123	45370	0.31992	0.00319299	0.190051	0.0897373	0.0141646	0.365938
PCSK1	23216#Femur upper neck BMD (bone mineral density) (right)	flexnonsynmtr	Chapter XIII Diseases of the musculoskeletal system and connective tissue	0.0341924	6782	31	6751	0.350577	-0.00982439	0.343108	0.161979	0.0255781	0.660638
SLTM	1072#1798#MYO9B#Q13459#OID20451#v1#Inflammation	rec	OLINK Proteomics	0.034193	44437	11	44426	-0.328449	-0.00751373	-0.626028	0.295595	-1.2054	-0.0466556
IGF1R	1072#736#CWC15#Q9P013#OID31479#v1#OncologyII	URmtr	OLINK Proteomics	0.0341937	45198	43	45155	-0.152117	0.00745528	-0.319114	0.150679	-0.614446	-0.0237812
UBB	23403#NMR VLDL Cholesterol	flexnonsynmtr	NMR Metabolomics	0.034195	99361	29	99332	-0.437865	6.30673e-05	-0.370281	0.174843	-0.712971	-0.0275913
GCK	1072#614#CNP#P09543#OID30285#v1#CardiometabolicII	flexdmg	OLINK Proteomics	0.0341953	44384	118	44266	0.238492	-0.00626883	0.191218	0.0902896	0.0142485	0.368187
HNF4A	1072#1551#LAMP3#Q9UQV4#OID20638#v1#Inflammation	URmtr	OLINK Proteomics	0.0341956	45673	24	45649	0.18247	0.024139	0.406664	0.19202	0.0303018	0.783026
SLTM	23482#NMR Total Lipids in Chylomicrons and Extremely Large VLDL	raredmgmtr	NMR Metabolomics	0.0341967	100523	61	100462	-0.13355	0.000112209	-0.250737	0.118397	-0.482793	-0.0186814
HNF1A	1072#422#CD200#P41217#OID20603#v1#Inflammation	flexnonsynmtr	OLINK Proteomics	0.0341969	45190	133	45057	-0.154401	0.0150924	-0.177454	0.0837915	-0.341687	-0.0132215
GIGYF1	1072#2125#PPY#P01298#OID21516#v1#Oncology	flexdmg	OLINK Proteomics	0.0341969	45166	551	44615	0.102208	0.0199115	0.087862	0.0414873	0.00654627	0.169178
PCSK1	1072#1589#LILRA4#P59901#OID30162#v1#CardiometabolicII	raredmgmtr	OLINK Proteomics	0.0341971	44108	107	44001	0.26778	0.0042469	0.205283	0.0969318	0.0152947	0.395271
GIGYF1	1072#1897#NPY#P01303#OID21388#v1#Oncology	syn	OLINK Proteomics	0.0341974	45621	238	45383	0.193381	-0.00119094	0.133127	0.0628611	0.00991849	0.256336
SLTM	1072#18#ACP1#P24666#OID30524#v1#InflammationII	ptv	OLINK Proteomics	0.0341974	44339	10	44329	0.91242	0.00662695	0.661452	0.312329	0.0492807	1.27362
SLTM	1072#18#ACP1#P24666#OID30524#v1#InflammationII	ptv5pcnt	OLINK Proteomics	0.0341974	44339	10	44329	0.91242	0.00662695	0.661452	0.312329	0.0492807	1.27362
PCSK1	23257#Arms fat mass	flexdmg	Chapter XVIII Symptoms signs and abnormal clinical and laboratory findings not elsewhere classified	0.0341978	4636	33	4603	0.333919	0.00290961	0.353191	0.166729	0.0263235	0.680059
PCSK1	25174#Mean MO in anterior corona radiata on FA skeleton (right)	URmtr	Chapter VI Diseases of the nervous system	0.0341979	34972	22	34950	-0.463811	-0.00315494	-0.447327	0.211221	-0.861327	-0.0333267
MC4R	1072#413#CD109#Q6YHK3#OID21108#v1#Neurology	flexdmg	OLINK Proteomics	0.0341983	45260	120	45140	0.112374	-0.013647	0.189956	0.0896955	0.0141516	0.365761
HNF4A	1072#702#CSF3R#Q99062#OID30527#v1#InflammationII	flexdmg	OLINK Proteomics	0.0342	44339	267	44072	0.081664	0.0133292	0.12813	0.0605022	0.00954446	0.246715
SLTM	1072#1891#NPPC#P23582#OID20568#v1#Inflammation	rec	OLINK Proteomics	0.0342018	45190	11	45179	-0.438106	0.00326377	-0.551134	0.260245	-1.06122	-0.0410491
HNF1A	1072#260#BID#P55957#OID20517#v1#Inflammation	raredmg	OLINK Proteomics	0.0342035	45190	212	44978	-0.0865781	0.0022331	-0.143906	0.0679532	-0.277096	-0.010717
MC4R	1072#280#BRAP#Q7Z569#OID31506#v1#OncologyII	rec	OLINK Proteomics	0.0342039	45061	5	45056	-0.646722	-0.00158647	-0.932083	0.440134	-1.79475	-0.0694126
IRS2	25601#Weighted-mean L2 in tract cingulate gyrus part of cingulum (right)	syn	Chapter VI Diseases of the nervous system	0.0342044	34970	155	34815	-0.141179	9.27968e-05	-0.163794	0.077344	-0.315391	-0.0121975
IGF1R	23532#NMR Phospholipids in Large LDL	flexdmg	NMR Metabolomics	0.0342047	99805	825	98980	0.059079	-0.000690654	0.0693082	0.0327284	0.00516097	0.133455
RMC1	25917#Volume of grey matter in IX Cerebellum (right)	raredmgmtr	Chapter VI Diseases of the nervous system	0.0342084	36929	21	36908	-0.450637	0.00986831	-0.451958	0.213421	-0.870269	-0.0336472
GIGYF1	12681#Augmentation index for PWA	ptvraredmg	Chapter IX Diseases of the circulatory system	0.0342103	37572	280	37292	0.157712	-0.000114888	0.122925	0.0580476	0.00915026	0.2367
PCSK1	1072#1930#OCLN#Q16625#OID31069#v1#NeurologyII	URmtr	OLINK Proteomics	0.0342105	45520	41	45479	0.441144	0.009377	0.314538	0.148532	0.0234129	0.605662
GIGYF1	25486#Mean ISOVF in tapetum on FA skeleton (right)	UR	Chapter VI Diseases of the nervous system	0.0342107	34970	64	34906	0.308102	0.00668142	0.254054	0.119969	0.0189107	0.489197
TNRC6B	1072#1043#FGF6#P10767#OID30443#v1#InflammationII	ptv	OLINK Proteomics	0.0342129	44339	5	44334	0.361845	0.00695205	0.94744	0.447408	0.0705121	1.82437
TNRC6B	1072#1043#FGF6#P10767#OID30443#v1#InflammationII	ptv5pcnt	OLINK Proteomics	0.0342129	44339	5	44334	0.361845	0.00695205	0.94744	0.447408	0.0705121	1.82437
HNF4A	25833#Volume of grey matter in Juxtapositional Lobule Cortex (formerly Supplementary Motor Cortex) (right)	flexnonsynmtr	Chapter VI Diseases of the nervous system	0.0342131	36929	169	36760	-0.0983714	0.00612005	-0.156428	0.0738693	-0.301214	-0.0116419
HNF1A	1072#1927#NXPH1#P58417#OID20849#v1#Neurology	syn	OLINK Proteomics	0.0342144	44217	173	44044	0.175556	0.0100838	0.159409	0.0752782	0.0118626	0.306956
HNF1A	25134#Mean MD in sagittal stratum on FA skeleton (right)	ptv	Chapter VI Diseases of the nervous system	0.0342156	34972	3	34969	1.2593	0.00343332	1.19086	0.562363	0.0886129	2.29311
HNF1A	25134#Mean MD in sagittal stratum on FA skeleton (right)	ptv5pcnt	Chapter VI Diseases of the nervous system	0.0342156	34972	3	34969	1.2593	0.00343332	1.19086	0.562363	0.0886129	2.29311
IGF1R	23330#Femur shaft bone area (right)	flexdmg	Chapter XIII Diseases of the musculoskeletal system and connective tissue	0.0342162	33900	250	33650	-0.0730107	0.0231259	-0.104191	0.0492024	-0.20063	-0.00775266
GIGYF1	25133#Mean MD in posterior thalamic radiation on FA skeleton (left)	raredmg	Chapter VI Diseases of the nervous system	0.0342166	34972	221	34751	0.181535	0.0110425	0.13518	0.0638367	0.0100582	0.260302
TNRC6B	22674#Mean carotid IMT (intima-medial thickness) at 150 degrees	syn	Chapter IX Diseases of the circulatory system	0.0342166	41957	164	41793	-0.130488	0.00246923	-0.152306	0.0719245	-0.293279	-0.0113323
PTPRG	1072#2416#SERPING1#P05155#OID30777#v1#InflammationII	rec	OLINK Proteomics	0.0342174	45606	25	45581	-0.266095	0.00150738	-0.411052	0.194116	-0.791522	-0.0305825
GCK	1072#2599#SUMF1#Q8NBK3#OID30486#v1#InflammationII	raredmg	OLINK Proteomics	0.0342175	44339	100	44239	-0.250695	0.0083775	-0.211292	0.0997808	-0.406864	-0.0157202
APBA1	1072#2890#WFDC12#Q8WWY7#OID21462#v1#Oncology	flexdmg	OLINK Proteomics	0.0342178	45540	199	45341	-0.0556085	0.000292141	-0.135549	0.0640121	-0.261014	-0.0100847
IP6K1	25495#Weighted-mean FA in tract parahippocampal part of cingulum (right)	UR	Chapter VI Diseases of the nervous system	0.0342181	34970	4	34966	1.09319	0.0124351	1.0345	0.488529	0.0769647	1.99203
IP6K1	25495#Weighted-mean FA in tract parahippocampal part of cingulum (right)	URmtr	Chapter VI Diseases of the nervous system	0.0342181	34970	4	34966	1.09319	0.0124351	1.0345	0.488529	0.0769647	1.99203
APBA1	1072#2098#POLR2A#P24928#OID30440#v1#InflammationII	rec	OLINK Proteomics	0.0342192	44339	5	44334	-1.2386	0.00125036	-0.947287	0.447352	-1.8241	-0.0704698
MC4R	1072#476#CDAN1#Q8IWY9#OID31076#v1#NeurologyII	ptv	OLINK Proteomics	0.0342199	45493	17	45476	0.163248	0.00480169	0.513862	0.24267	0.0382251	0.989499
MC4R	1072#476#CDAN1#Q8IWY9#OID31076#v1#NeurologyII	ptv5pcnt	OLINK Proteomics	0.0342199	45493	17	45476	0.163248	0.00480169	0.513862	0.24267	0.0382251	0.989499
TNRC6B	25692#Weighted-mean OD in tract inferior longitudinal fasciculus (right)	rec	Chapter VI Diseases of the nervous system	0.0342211	34969	11	34958	-0.84373	-0.00863043	-0.633021	0.298942	-1.21896	-0.0470859
BSN	1072#1339#IGDCC4#Q8TDY8#OID30402#v1#CardiometabolicII	rec	OLINK Proteomics	0.0342234	45606	233	45373	0.167573	-0.0233398	0.130083	0.0614327	0.00967424	0.250492
TNK2	1072#734#CTSZ#Q9UBR2#OID20365#v1#Cardiometabolic	syn	OLINK Proteomics	0.0342235	45291	337	44954	-0.0453976	0.0136665	-0.11267	0.0532092	-0.216961	-0.00837918
APBA1	1072#946#EPHA2#P29317#OID21342#v1#Oncology	flexdmg	OLINK Proteomics	0.0342254	43600	193	43407	-0.161708	0.0166987	-0.143591	0.0678127	-0.276506	-0.0106774
IGF1R	1072#2917#ZNF75D#P51815#OID31303#v1#OncologyII	syn	OLINK Proteomics	0.0342257	44858	327	44531	-0.17881	0.00140885	-0.117869	0.055665	-0.226973	-0.0087645
RMC1	25376#Mean ICVF in external capsule on FA skeleton (right)	raredmg	Chapter VI Diseases of the nervous system	0.034226	34970	60	34910	0.304249	-0.00593903	0.252418	0.119207	0.0187691	0.486067
BSN	1072#1288#HPGDS#O60760#OID21266#v1#Oncology	raredmg	OLINK Proteomics	0.0342266	44180	268	43912	-0.129983	0.000978344	-0.129024	0.0609333	-0.248454	-0.00959334
HNF1A	1072#1440#IPCEF1#Q8WWN9#OID20977#v1#Neurology	syn	OLINK Proteomics	0.0342266	44838	174	44664	-0.150862	0.00719744	-0.158838	0.0750138	-0.305867	-0.0118101
IRS2	25626#Weighted-mean L3 in tract anterior thalamic radiation (right)	ptv	Chapter VI Diseases of the nervous system	0.034227	34970	4	34966	-1.34347	0.00216526	-0.939064	0.443484	-1.80831	-0.0698214
IRS2	25626#Weighted-mean L3 in tract anterior thalamic radiation (right)	ptv5pcnt	Chapter VI Diseases of the nervous system	0.034227	34970	4	34966	-1.34347	0.00216526	-0.939064	0.443484	-1.80831	-0.0698214
TNRC6B	3786#Age asthma diagnosed	ptv	Chapter X Diseases of the respiratory system	0.0342279	42864	4	42860	0.892246	0.00376798	0.991849	0.468418	0.0737406	1.90996
TNRC6B	3786#Age asthma diagnosed	ptv5pcnt	Chapter X Diseases of the respiratory system	0.0342279	42864	4	42860	0.892246	0.00376798	0.991849	0.468418	0.0737406	1.90996
IP6K1	1072#1831#NDUFB7#P17568#OID31521#v1#OncologyII	ptv	OLINK Proteomics	0.0342296	45423	2	45421	-1.49206	0.0028552	-1.48539	0.701507	-2.86035	-0.11042
IP6K1	1072#1831#NDUFB7#P17568#OID31521#v1#OncologyII	ptv5pcnt	OLINK Proteomics	0.0342296	45423	2	45421	-1.49206	0.0028552	-1.48539	0.701507	-2.86035	-0.11042
RIF1	1072#2678#TIA1#P31483#OID20068#v1#Cardiometabolic	ptvraredmg	OLINK Proteomics	0.0342303	43946	144	43802	0.104951	0.0021956	0.175667	0.0829628	0.0130581	0.338275
MC4R	25881#Volume of grey matter in Caudate (right)	syn	Chapter VI Diseases of the nervous system	0.0342304	36929	30	36899	0.412134	0.00720352	0.374588	0.176907	0.0278448	0.721332
PCSK1	1072#2322#RTKN2#Q8IZC4#OID30049#v1#CardiometabolicII	flexnonsynmtr	OLINK Proteomics	0.0342309	44108	225	43883	0.0669447	-0.000603108	0.141359	0.0667605	0.0105074	0.272211
IGF1R	1072#729#CTSH#P09668#OID20113#v1#Cardiometabolic	rec	OLINK Proteomics	0.0342335	44310	24	44286	-0.484734	-0.039666	-0.419248	0.198004	-0.807338	-0.0311576
HNF4A	1072#2257#RBPMS#Q93062#OID30507#v1#InflammationII	UR	OLINK Proteomics	0.0342342	44339	42	44297	-0.234939	0.00237568	-0.326778	0.154332	-0.629271	-0.0242841
SLTM	1072#1929#OBP2B#Q9NPH6#OID20980#v1#Neurology	rec	OLINK Proteomics	0.0342349	44763	11	44752	-0.969845	-0.00562369	-0.510081	0.240904	-0.982258	-0.0379045
MC4R	1072#2371#SCRIB#Q14160#OID30558#v1#InflammationII	ptvraredmg	OLINK Proteomics	0.0342355	44339	100	44239	0.0629619	0.00457633	0.210265	0.0993055	0.0156243	0.404905
SLTM	1072#322#CA1#P00915#OID20409#v1#Cardiometabolic	raredmgmtr	OLINK Proteomics	0.0342377	44240	28	44212	-0.237787	-0.00353384	-0.385536	0.182086	-0.742429	-0.0286438
MC4R	1072#2922#ZP4#Q12836#OID31185#v1#OncologyII	flexdmg	OLINK Proteomics	0.0342379	44039	120	43919	0.195652	-0.000452994	0.193391	0.0913376	0.014368	0.372415
RIF1	1072#655#CPB1#P15086#OID20289#v1#Cardiometabolic	raredmgmtr	OLINK Proteomics	0.0342389	45810	75	45735	0.26138	0.0202664	0.239936	0.113321	0.0178248	0.462048
RMC1	1072#2252#RBM25#P49756#OID31236#v1#OncologyII	ptv	OLINK Proteomics	0.034239	44039	10	44029	-0.724431	0.00317096	-0.670032	0.316454	-1.29029	-0.0497762
RMC1	1072#2252#RBM25#P49756#OID31236#v1#OncologyII	ptv5pcnt	OLINK Proteomics	0.034239	44039	10	44029	-0.724431	0.00317096	-0.670032	0.316454	-1.29029	-0.0497762
HNF1A	1072#536#CES3#Q6UWW8#OID21340#v1#Oncology	URmtr	OLINK Proteomics	0.0342397	45042	17	45025	-0.222012	-0.00408694	-0.504235	0.23815	-0.971012	-0.0374574
PTPRG	1072#2207#PTTG1#O95997#OID31326#v1#OncologyII	ptv	OLINK Proteomics	0.0342397	44858	19	44839	0.464844	0.0045726	0.486178	0.229621	0.0361159	0.936239
PTPRG	1072#2207#PTTG1#O95997#OID31326#v1#OncologyII	ptv5pcnt	OLINK Proteomics	0.0342397	44858	19	44839	0.464844	0.0045726	0.486178	0.229621	0.0361159	0.936239
GCK	1072#912#EIF4EBP1#Q13541#OID20162#v1#Cardiometabolic	flexdmg	OLINK Proteomics	0.0342405	45276	121	45155	0.213406	0.000171535	0.186743	0.0881988	0.0138715	0.359614
IGF1R	1072#1518#KLK15#Q9H2R5#OID31427#v1#OncologyII	flexdmg	OLINK Proteomics	0.0342422	45356	382	44974	0.116738	0.0245244	0.10875	0.0513633	0.00807716	0.209423
RMC1	1072#979#F10#P00742#OID30684#v1#InflammationII	ptv	OLINK Proteomics	0.0342435	45669	10	45659	0.644516	-0.0031572	0.662662	0.312981	0.0492132	1.27611
RMC1	1072#979#F10#P00742#OID30684#v1#InflammationII	ptv5pcnt	OLINK Proteomics	0.0342435	45669	10	45659	0.644516	-0.0031572	0.662662	0.312981	0.0492132	1.27611
APBA1	1072#429#CD248#Q9HCU0#OID30394#v1#CardiometabolicII	flexnonsynmtr	OLINK Proteomics	0.0342496	45606	218	45388	-0.14018	-0.00532394	-0.136986	0.0647021	-0.263804	-0.0101692
IP6K1	1072#712#CST6#Q15828#OID20293#v1#Cardiometabolic	raredmg	OLINK Proteomics	0.0342522	44070	25	44045	0.546306	0.00138393	0.400502	0.18917	0.0297258	0.771278
PCSK1	25066#Mean FA in inferior cerebellar peduncle on FA skeleton (right)	flexdmg	Chapter VI Diseases of the nervous system	0.0342526	34972	193	34779	-0.118587	0.0111044	-0.147495	0.0696663	-0.284044	-0.0109471
UBR2	1072#1882#NOTCH2#Q04721#OID30407#v1#CardiometabolicII	raredmg	OLINK Proteomics	0.0342526	45606	183	45423	-0.148692	-0.0286169	-0.148173	0.069987	-0.285349	-0.0109973
PTPRG	30140#Neutrophill count	UR	Chapter XVIII Symptoms signs and abnormal clinical and laboratory findings not elsewhere classified	0.0342527	406576	829	405747	-0.0490261	0.01676	-0.0725988	0.0342918	-0.13981	-0.00538797
NAA15	1072#2683#TIMM10#P62072#OID30358#v1#CardiometabolicII	flexnonsynmtr	OLINK Proteomics	0.0342538	45616	44	45572	-0.477236	-0.0024793	-0.317114	0.149785	-0.610694	-0.0235339
PTPRG	1072#492#CDH5#P33151#OID20243#v1#Cardiometabolic	syn	OLINK Proteomics	0.0342539	45810	195	45615	-0.0679413	-0.00276012	-0.149387	0.070561	-0.287688	-0.0110864
MC4R	1072#2187#PTH#P01270#OID30963#v1#NeurologyII	flexnonsynmtr	OLINK Proteomics	0.0342546	44410	118	44292	0.135328	-0.0173223	0.189429	0.0894745	0.0140574	0.364801
HNF1A	1072#756#CYTL1#Q9NRR1#OID30374#v1#CardiometabolicII	ptv5pcnt	OLINK Proteomics	0.0342555	45606	3	45603	-1.30642	0.0106237	-1.16491	0.550233	-2.24337	-0.0864409
HNF1A	1072#756#CYTL1#Q9NRR1#OID30374#v1#CardiometabolicII	ptv	OLINK Proteomics	0.0342555	45606	3	45603	-1.30642	0.0106237	-1.16491	0.550233	-2.24337	-0.0864409
HNF1A	1072#673#CREG1#O75629#OID21515#v1#Oncology	syn	OLINK Proteomics	0.0342561	44687	175	44512	-0.189641	0.0144249	-0.158237	0.0747422	-0.304733	-0.0117414
NAA15	30090#Platelet crit	flexdmg	Chapter XVIII Symptoms signs and abnormal clinical and laboratory findings not elsewhere classified	0.0342588	407306	456	406850	0.0691889	0.000146808	0.0940534	0.0444273	0.00697728	0.18113
MC4R	1072#2838#USP8#P40818#OID20110#v1#Cardiometabolic	ptv	OLINK Proteomics	0.0342591	44454	18	44436	-0.733466	9.98036e-05	-0.490052	0.231476	-0.943749	-0.0363547
MC4R	1072#2838#USP8#P40818#OID20110#v1#Cardiometabolic	ptv5pcnt	OLINK Proteomics	0.0342591	44454	18	44436	-0.733466	9.98036e-05	-0.490052	0.231476	-0.943749	-0.0363547
UBR2	1072#1383#IL18RAP#O95256#OID20900#v1#Neurology	ptvraredmg	OLINK Proteomics	0.0342594	44632	193	44439	-0.0756174	2.48505e-05	-0.150275	0.0709825	-0.289402	-0.011148
NAA15	1072#2511#SNCG#O76070#OID20971#v1#Neurology	UR	OLINK Proteomics	0.0342596	44914	26	44888	0.317988	0.00503716	0.396387	0.187234	0.0294053	0.763368
GCK	1072#583#CLEC1A#Q8NC01#OID20099#v1#Cardiometabolic	flexdmg	OLINK Proteomics	0.0342618	44454	118	44336	0.238886	0.00232044	0.190843	0.0901462	0.0141552	0.367531
GIGYF1	1072#2050#PIK3IP1#Q96FE7#OID21094#v1#Neurology	ptv	OLINK Proteomics	0.0342619	45260	40	45220	0.295731	0.0371264	0.306657	0.144852	0.0227451	0.590569
GIGYF1	1072#2050#PIK3IP1#Q96FE7#OID21094#v1#Neurology	ptv5pcnt	OLINK Proteomics	0.0342619	45260	40	45220	0.295731	0.0371264	0.306657	0.144852	0.0227451	0.590569
HNF1A	23413#NMR Phospholipids in LDL	rec	NMR Metabolomics	0.0342623	99746	8	99738	0.947131	-7.53886e-05	0.70271	0.331937	0.0521183	1.3533
GCK	4100#Ankle spacing width (left)	raredmg	Chapter XIII Diseases of the musculoskeletal system and connective tissue	0.0342632	133468	290	133178	-0.102123	0.00283246	-0.106547	0.0503295	-0.205191	-0.00790177
UBR2	1072#374#CCAR2#Q8N163#OID31077#v1#NeurologyII	flexdmg	OLINK Proteomics	0.0342638	45493	290	45203	-0.097713	-0.00314425	-0.124668	0.0588885	-0.24009	-0.00924556
UBR2	1072#689#CRX#O43186#OID20070#v1#Cardiometabolic	syn	OLINK Proteomics	0.0342652	44454	163	44291	-0.200773	-0.00431652	-0.164967	0.0779249	-0.317701	-0.0122331
NAA15	1072#1932#OFD1#O75665#OID31268#v1#OncologyII	flexdmg	OLINK Proteomics	0.0342676	44858	47	44811	0.259977	0.00254582	0.30908	0.146001	0.0229158	0.595245
TNK2	23632#NMR Free Cholesterol to Total Lipids in Very Large HDL percentage	URmtr	NMR Metabolomics	0.0342681	100311	135	100176	0.181022	-0.000237386	0.152077	0.0718386	0.0112746	0.29288
GCK	23240#Trunk BMC (bone mineral content)	raredmgmtr	Chapter XIII Diseases of the musculoskeletal system and connective tissue	0.0342685	35204	59	35145	0.213681	0.00768139	0.201118	0.0950023	0.0149106	0.387326
UBR3	20161#Pack years of smoking	flexdmg	Chapter XXI Factors influencing health status and contact with health services	0.0342695	129832	609	129223	0.139102	0.0125238	0.0838871	0.0396272	0.00621854	0.161556
BSN	1072#2172#PSMC3#P17980#OID31200#v1#OncologyII	flexnonsynmtr	OLINK Proteomics	0.0342696	44039	974	43065	-0.041889	0.00440412	-0.0686855	0.0324455	-0.132279	-0.00509179
PCSK1	23012#p101 k antigen for Human Herpesvirus-6	syn	Chapter I Certain infectious and parasitic diseases	0.0342698	8098	10	8088	0.817682	-0.0171477	0.665794	0.314463	0.0493657	1.28222
PCSK1	1072#487#CDH2#P19022#OID20170#v1#Cardiometabolic	UR	OLINK Proteomics	0.03427	45276	50	45226	0.180311	0.0162108	0.272243	0.128602	0.0201812	0.524306
HNF1A	25374#Mean ICVF in sagittal stratum on FA skeleton (right)	flexdmg	Chapter VI Diseases of the nervous system	0.0342707	34970	266	34704	-0.0262027	-0.00426867	-0.126118	0.0595751	-0.242887	-0.0093487
MC4R	1072#712#CST6#Q15828#OID20293#v1#Cardiometabolic	ptvraredmg	OLINK Proteomics	0.0342709	44070	98	43972	-0.193537	0.00138393	-0.202379	0.0955998	-0.389756	-0.0150013
PTPRG	1072#710#CST3#P01034#OID20400#v1#Cardiometabolic	raredmg	OLINK Proteomics	0.0342714	45357	252	45105	-0.144237	0.0137671	-0.122632	0.0579293	-0.236175	-0.00908981
HNF1A	25844#Volume of grey matter in Cuneal Cortex (left)	UR	Chapter VI Diseases of the nervous system	0.0342718	36929	45	36884	-0.439773	0.0118596	-0.300585	0.14199	-0.57889	-0.0222797
PTPRG	25634#Weighted-mean L3 in tract forceps minor	rec	Chapter VI Diseases of the nervous system	0.0342719	34970	14	34956	-0.629216	0.00303137	-0.538869	0.254551	-1.0378	-0.0399412
UBR2	1072#2062#PLA2G1B#P04054#OID20252#v1#Cardiometabolic	flexdmg	OLINK Proteomics	0.0342728	45740	291	45449	0.127272	-0.0118347	0.121641	0.0574617	0.00901547	0.234267
RMC1	23613#NMR Triglycerides to Total Lipids in IDL percentage	raredmgmtr	NMR Metabolomics	0.0342731	99744	83	99661	-0.127009	0.000113085	-0.208575	0.0985297	-0.401692	-0.0154578
PTPRG	23587#NMR Free Cholesterol to Total Lipids in Very Large VLDL percentage	ptv	NMR Metabolomics	0.034274	100394	52	100342	0.136519	-9.98694e-05	0.270064	0.127578	0.0200137	0.520115
PTPRG	23587#NMR Free Cholesterol to Total Lipids in Very Large VLDL percentage	ptv5pcnt	NMR Metabolomics	0.034274	100394	52	100342	0.136519	-9.98694e-05	0.270064	0.127578	0.0200137	0.520115
NAA15	1072#999#FAM171B#Q6P995#OID31338#v1#OncologyII	ptvraredmg	OLINK Proteomics	0.034275	45424	44	45380	0.278503	-0.000122053	0.317487	0.149978	0.023527	0.611447
GCK	25868#Volume of grey matter in Planum Polare (left)	raredmgmtr	Chapter VI Diseases of the nervous system	0.0342753	36929	64	36865	-0.272491	0.00263542	-0.244539	0.115518	-0.470956	-0.0181211
HNF1A	1072#1206#GPI#P06744#OID30680#v1#InflammationII	URmtr	OLINK Proteomics	0.0342801	45669	17	45652	-0.580261	0.00121431	-0.507552	0.239771	-0.977506	-0.0375983
RIF1	1072#2614#TACSTD2#P09758#OID21447#v1#Oncology	ptv	OLINK Proteomics	0.0342801	40049	11	40038	-0.516477	0.0217779	-0.633121	0.299089	-1.21934	-0.0469003
RIF1	1072#2614#TACSTD2#P09758#OID21447#v1#Oncology	ptv5pcnt	OLINK Proteomics	0.0342801	40049	11	40038	-0.516477	0.0217779	-0.633121	0.299089	-1.21934	-0.0469003
SLTM	1072#2766#TPRKB#Q9Y3C4#OID31234#v1#OncologyII	ptv5pcnt	OLINK Proteomics	0.034281	44039	11	44028	-0.658194	0.0104946	-0.637274	0.301053	-1.22734	-0.047205
TNK2	1072#1846#NEXN#Q0ZGT2#OID30678#v1#InflammationII	ptvraredmg	OLINK Proteomics	0.034283	45669	235	45434	0.233478	0.00114145	0.136311	0.0643951	0.0100955	0.262526
APBA1	1072#2033#PGD#P52209#OID30344#v1#CardiometabolicII	raredmg	OLINK Proteomics	0.0342844	45616	130	45486	-0.13863	-0.00809426	-0.182377	0.0861581	-0.351248	-0.0135059
GIGYF1	25638#Weighted-mean L3 in tract inferior longitudinal fasciculus (right)	UR	Chapter VI Diseases of the nervous system	0.0342845	34970	64	34906	0.360472	0.00111356	0.247542	0.116942	0.018332	0.476752
MC4R	23648#NMR Triglycerides to Total Lipids in Small HDL percentage	ptv	NMR Metabolomics	0.034286	99535	37	99498	-0.0917942	3.77742e-05	-0.314482	0.148571	-0.605679	-0.0232859
MC4R	23648#NMR Triglycerides to Total Lipids in Small HDL percentage	ptv5pcnt	NMR Metabolomics	0.034286	99535	37	99498	-0.0917942	3.77742e-05	-0.314482	0.148571	-0.605679	-0.0232859
GIGYF1	1072#1692#MDH1#P40925#OID30669#v1#InflammationII	flexnonsynmtr	OLINK Proteomics	0.0342863	45372	396	44976	0.0856514	-0.0225007	0.104526	0.0493802	0.00773967	0.201311
MC4R	1072#56#ADGRG1#Q9Y653#OID21294#v1#Oncology	flexdmg	OLINK Proteomics	0.0342864	45042	117	44925	0.153292	0.00531796	0.183713	0.0867901	0.0136031	0.353823
BSN	1072#485#CDH15#P55291#OID21005#v1#Neurology	UR	OLINK Proteomics	0.0342868	45572	92	45480	-0.0359929	0.0168312	-0.186472	0.0880936	-0.359137	-0.013807
HNF1A	25913#Volume of grey matter in VIIIb Cerebellum (vermis)	URmtr	Chapter VI Diseases of the nervous system	0.0342876	36929	25	36904	-0.512997	0.0139681	-0.409342	0.193382	-0.788376	-0.0303075
HNF1A	25837#Volume of grey matter in Paracingulate Gyrus (right)	flexnonsynmtr	Chapter VI Diseases of the nervous system	0.0342881	36929	104	36825	-0.202218	0.00802345	-0.188404	0.0890065	-0.36286	-0.0139489
RIF1	30730#Gamma glutamyltransferase	ptv	Chapter XVIII Symptoms signs and abnormal clinical and laboratory findings not elsewhere classified	0.0342883	400066	81	399985	0.111383	-0.0035656	0.218618	0.103284	0.0161848	0.421051
RIF1	30730#Gamma glutamyltransferase	ptv5pcnt	Chapter XVIII Symptoms signs and abnormal clinical and laboratory findings not elsewhere classified	0.0342883	400066	81	399985	0.111383	-0.0035656	0.218618	0.103284	0.0161848	0.421051
HNF4A	25037#Median T2star in amygdala (right)	flexdmg	Chapter VI Diseases of the nervous system	0.0342914	33482	183	33299	0.142132	-0.00326721	0.155329	0.0733821	0.0114975	0.29916
GIGYF1	1072#1048#FGFBP3#Q8TAT2#OID31108#v1#NeurologyII	flexnonsynmtr	OLINK Proteomics	0.0342917	45493	395	45098	-0.118564	-0.00263239	-0.104259	0.0492559	-0.200802	-0.00771705
GIGYF1	1072#2092#PNMA1#Q8ND90#OID30194#v1#CardiometabolicII	flexdmg	OLINK Proteomics	0.0342931	44457	551	43906	0.0975816	0.00300485	0.0902829	0.0426532	0.00668187	0.173884
TNRC6B	1072#2317#RRM2B#Q7LG56#OID21174#v1#Oncology	ptvraredmg	OLINK Proteomics	0.0342932	44180	133	44047	0.185948	-0.00426459	0.182377	0.086162	0.0134977	0.351256
APBA1	30500#Microalbumin in urine	raredmg	Chapter XVIII Symptoms signs and abnormal clinical and laboratory findings not elsewhere classified	0.0342938	126820	380	126440	-0.185033	-0.0157253	-0.10762	0.0508451	-0.207275	-0.0079644
NAA15	1072#2364#SCN2B#O60939#OID30948#v1#NeurologyII	flexdmg	OLINK Proteomics	0.034296	44410	44	44366	0.248467	0.00324466	0.319675	0.15103	0.0236545	0.615696
IGF1R	1072#2350#SCARB1#Q8WTV0#OID20805#v1#Neurology	raredmg	OLINK Proteomics	0.0342974	44217	203	44014	0.191704	0.00351173	0.148889	0.0703429	0.0110161	0.286763
PTPRG	25132#Mean MD in posterior thalamic radiation on FA skeleton (right)	UR	Chapter VI Diseases of the nervous system	0.0342986	34972	71	34901	0.239541	0.00807301	0.239791	0.113289	0.0177404	0.461841
MC4R	1072#525#CEP152#O94986#OID31249#v1#OncologyII	UR	OLINK Proteomics	0.0342988	44039	14	44025	0.197109	0.00188748	0.566097	0.267455	0.0418807	1.09031
IRS2	22674#Mean carotid IMT (intima-medial thickness) at 150 degrees	raredmg	Chapter IX Diseases of the circulatory system	0.0342989	41957	65	41892	0.122585	0.00136322	0.241521	0.114108	0.017868	0.465174
RMC1	20010#Interpolated Year when operation took place	syn	Chapter XXI Factors influencing health status and contact with health services	0.0342989	330068	998	329070	0.07644	-0.0264765	0.0659655	0.0311666	0.00487999	0.127051
UBR2	25733#Amount of warping applied to non-linearly align T1 brain image to standard-space	flexdmg	Chapter VI Diseases of the nervous system	0.0342995	36933	238	36695	0.138285	0.00313285	0.129139	0.0610122	0.00955352	0.248725
UBR2	25495#Weighted-mean FA in tract parahippocampal part of cingulum (right)	ptv	Chapter VI Diseases of the nervous system	0.0343012	34970	7	34963	0.613213	0.012466	0.781663	0.369302	0.0578194	1.50551
UBR2	25495#Weighted-mean FA in tract parahippocampal part of cingulum (right)	ptv5pcnt	Chapter VI Diseases of the nervous system	0.0343012	34970	7	34963	0.613213	0.012466	0.781663	0.369302	0.0578194	1.50551
IGF1R	1072#74#AGXT#P21549#OID20139#v1#Cardiometabolic	raredmg	OLINK Proteomics	0.0343024	45276	208	45068	0.214284	-0.0182572	0.143685	0.0678859	0.0106273	0.276742
TNRC6B	1072#2720#TNFRSF11B#O00300#OID20735#v1#Inflammation	raredmg	OLINK Proteomics	0.0343031	45225	101	45124	-0.261154	0.00902591	-0.190246	0.0898846	-0.366421	-0.0140704
GIGYF1	1072#2584#STOML2#Q9UJZ1#OID31183#v1#OncologyII	ptv	OLINK Proteomics	0.0343033	44039	37	44002	0.249029	0.00108215	0.348723	0.16476	0.0257908	0.671656
GIGYF1	1072#2584#STOML2#Q9UJZ1#OID31183#v1#OncologyII	ptv5pcnt	OLINK Proteomics	0.0343033	44039	37	44002	0.249029	0.00108215	0.348723	0.16476	0.0257908	0.671656
GCK	1072#432#CD276#Q5ZPR3#OID20680#v1#Inflammation	UR	OLINK Proteomics	0.0343054	45225	27	45198	0.725057	0.0196961	0.389209	0.18389	0.0287809	0.749636
IGF1R	1072#1925#NUP50#Q9UKX7#OID30100#v1#CardiometabolicII	UR	OLINK Proteomics	0.0343056	44108	74	44034	0.228074	-0.00228679	0.246482	0.116456	0.0182264	0.474737
RIF1	1072#2143#PRKAR2A#P13861#OID31119#v1#NeurologyII	raredmgmtr	OLINK Proteomics	0.0343073	45348	75	45273	0.0999035	-0.00498812	0.240142	0.113462	0.0177555	0.462529
HNF1A	1072#1464#ITGBL1#O95965#OID30408#v1#CardiometabolicII	syn	OLINK Proteomics	0.0343077	45606	176	45430	0.0713991	0.0204462	0.150025	0.0708837	0.0110922	0.288959
RMC1	1072#15#ACHE#P22303#OID30585#v1#InflammationII	URmtr	OLINK Proteomics	0.0343079	44654	21	44633	-0.17225	0.00471637	-0.439063	0.207448	-0.845664	-0.0324619
HNF1A	25500#Weighted-mean FA in tract inferior fronto-occipital fasciculus (left)	raredmg	Chapter VI Diseases of the nervous system	0.0343088	34970	143	34827	-0.0852598	0.00126822	-0.170505	0.0805596	-0.328404	-0.0126056
BSN	1072#2184#PTGDS#P41222#OID20408#v1#Cardiometabolic	raredmg	OLINK Proteomics	0.0343089	44912	267	44645	-0.100738	0.000518519	-0.121008	0.0571741	-0.23307	-0.00894606
IRS2	1072#23#ACSL1#P33121#OID30080#v1#CardiometabolicII	raredmg	OLINK Proteomics	0.0343113	44108	82	44026	0.226251	0.00389508	0.234166	0.11064	0.0173089	0.451023
APBA1	1072#2872#VSTM2B#A6NLU5#OID31272#v1#OncologyII	UR	OLINK Proteomics	0.0343206	44858	48	44810	0.291398	0.00170545	0.306248	0.144706	0.0226222	0.589873
TNRC6B	1072#1123#GAST#P01350#OID31083#v1#NeurologyII	UR	OLINK Proteomics	0.034321	45493	50	45443	0.317879	-0.0220602	0.289101	0.136604	0.021355	0.556847
NAA15	1072#1999#PDCD6#O75340#OID20163#v1#Cardiometabolic	raredmg	OLINK Proteomics	0.0343219	45276	42	45234	-0.387559	-0.0132576	-0.325024	0.153579	-0.626041	-0.024007
PTPRG	1072#483#CDCP1#Q9H5V8#OID20940#v1#Neurology	flexnonsynmtr	OLINK Proteomics	0.0343219	44914	685	44229	-0.0933719	-0.000691372	-0.0707209	0.0334167	-0.136218	-0.0052236
APBA1	1072#595#CLGN#O14967#OID30957#v1#NeurologyII	URmtr	OLINK Proteomics	0.0343233	44410	32	44378	0.366899	0.00778724	0.373643	0.176554	0.0275954	0.719691
BSN	1072#2848#VCAN#P13611#OID21026#v1#Neurology	rec	OLINK Proteomics	0.0343237	45644	232	45412	0.139134	0.0285307	0.134474	0.0635416	0.00993125	0.259016
UBR3	1072#1661#MANEAL#Q5VSG8#OID31244#v1#OncologyII	ptv	OLINK Proteomics	0.0343245	44039	6	44033	-0.655087	0.00412729	-0.863825	0.408176	-1.66386	-0.0637923
UBR3	1072#1661#MANEAL#Q5VSG8#OID31244#v1#OncologyII	ptv5pcnt	OLINK Proteomics	0.0343245	44039	6	44033	-0.655087	0.00412729	-0.863825	0.408176	-1.66386	-0.0637923
GIGYF1	1072#1507#KIT#P10721#OID20370#v1#Cardiometabolic	raredmgmtr	OLINK Proteomics	0.0343252	45351	132	45219	0.105424	-0.0182418	0.177137	0.0837015	0.0130808	0.341194
IRS2	1072#1136#GCNT1#Q02742#OID21379#v1#Oncology	raredmg	OLINK Proteomics	0.0343277	45042	84	44958	0.240702	0.0292035	0.223068	0.105407	0.0164696	0.429667
HNF1A	1072#1012#FCAMR#Q8WWV6#OID30332#v1#CardiometabolicII	flexdmg	OLINK Proteomics	0.0343279	45616	353	45263	-0.16755	-0.0173316	-0.10887	0.0514446	-0.209703	-0.00803803
MC4R	1072#246#BCL2#P10415#OID31454#v1#OncologyII	UR	OLINK Proteomics	0.0343279	45423	14	45409	0.653806	-0.0055396	0.551074	0.2604	0.0406864	1.06146
PTPRG	1072#455#CD58#P19256#OID20716#v1#Inflammation	flexdmg	OLINK Proteomics	0.0343311	45157	643	44514	0.120106	0.0246441	0.0825282	0.0389978	0.00609181	0.158965
PCSK1	25089#Mean FA in external capsule on FA skeleton (left)	rec	Chapter VI Diseases of the nervous system	0.0343331	34972	2	34970	1.47722	0.00204143	1.42312	0.672483	0.105034	2.74121
SLTM	1072#536#CES3#Q6UWW8#OID21340#v1#Oncology	flexdmg	OLINK Proteomics	0.0343345	45042	140	44902	0.201942	-0.00408694	0.175847	0.0830961	0.0129771	0.338717
IRS2	25183#Mean MO in sagittal stratum on FA skeleton (left)	UR	Chapter VI Diseases of the nervous system	0.0343346	34972	34	34938	-0.296446	0.00606246	-0.35979	0.170017	-0.693028	-0.0265516
MC4R	20162#Pack years adult smoking as proportion of life span exposed to smoking	ptvraredmg	Chapter XXI Factors influencing health status and contact with health services	0.0343351	129832	422	129410	0.0970013	0.00467554	0.102318	0.0483515	0.00755031	0.197086
GIGYF1	1072#1803#MZB1#Q8WU39#OID20732#v1#Inflammation	ptv5pcnt	OLINK Proteomics	0.034337	45374	40	45334	-0.296857	-0.0382058	-0.32895	0.155447	-0.633628	-0.0242714
GIGYF1	1072#1803#MZB1#Q8WU39#OID20732#v1#Inflammation	ptv	OLINK Proteomics	0.034337	45374	40	45334	-0.296857	-0.0382058	-0.32895	0.155447	-0.633628	-0.0242714
PTPRG	1072#436#CD300C#Q08708#OID21010#v1#Neurology	raredmg	OLINK Proteomics	0.034337	45644	257	45387	-0.133406	0.034268	-0.126958	0.0599945	-0.244548	-0.00936747
IRS2	1072#2668#THAP12#O43422#OID31238#v1#OncologyII	ptv	OLINK Proteomics	0.0343377	43975	8	43967	-1.08661	0.00998087	-0.749486	0.354174	-1.44367	-0.0552979
IRS2	1072#2668#THAP12#O43422#OID31238#v1#OncologyII	ptv5pcnt	OLINK Proteomics	0.0343377	43975	8	43967	-1.08661	0.00998087	-0.749486	0.354174	-1.44367	-0.0552979
TNRC6B	1072#1461#ITGB5#P18084#OID21522#v1#Oncology	flexdmg	OLINK Proteomics	0.0343381	45388	165	45223	0.099954	0.0145386	0.159671	0.0754538	0.0117803	0.307562
PTPRG	1072#108#AMIGO2#Q86SJ2#OID21370#v1#Oncology	URmtr	OLINK Proteomics	0.0343383	45042	60	44982	-0.0253368	-0.0065736	-0.271737	0.128411	-0.523425	-0.0200481
PCSK1	1072#649#CORO6#Q6QEF8#OID30870#v1#NeurologyII	raredmg	OLINK Proteomics	0.0343384	44185	155	44030	0.0968045	0.00351377	0.168407	0.0795823	0.0124246	0.32439
GIGYF1	1072#2779#TRIAP1#O43715#OID21403#v1#Oncology	raredmgmtr	OLINK Proteomics	0.0343407	45621	129	45492	0.177108	-0.0070971	0.184322	0.087104	0.0135966	0.355047
MC4R	1072#2028#PFDN2#Q9UHV9#OID20892#v1#Neurology	rec	OLINK Proteomics	0.0343413	44217	4	44213	-0.776713	0.00436458	-1.05427	0.498211	-2.03077	-0.0777654
BSN	23572#NMR Concentration of Small HDL Particles	UR	NMR Metabolomics	0.0343432	99782	182	99600	-0.167174	0.000326566	-0.156589	0.0740009	-0.30163	-0.0115486
IRS2	23564#NMR Triglycerides in Large HDL	raredmg	NMR Metabolomics	0.0343435	100405	153	100252	-0.163874	0.000287093	-0.164401	0.0776925	-0.316677	-0.0121245
UBR2	1072#370#CBLN4#Q9NTU7#OID21386#v1#Oncology	flexdmg	OLINK Proteomics	0.0343439	45621	291	45330	-0.0732233	-0.0096006	-0.123494	0.0583599	-0.23788	-0.00910754
IRS2	1072#1749#MORN4#Q8NDC4#OID31217#v1#OncologyII	rec	OLINK Proteomics	0.0343441	44039	9	44030	0.878905	0.00430346	0.70439	0.332876	0.0519475	1.35683
PCSK1	1072#590#CLEC4G#Q6UXB4#OID20590#v1#Inflammation	UR	OLINK Proteomics	0.034347	45190	50	45140	0.376866	0.000122698	0.294582	0.139214	0.0217204	0.567443
RIF1	25075#Mean FA in posterior limb of internal capsule on FA skeleton (left)	URmtr	Chapter VI Diseases of the nervous system	0.0343471	34972	40	34932	-0.481191	0.000618615	-0.333785	0.157739	-0.642959	-0.0246111
PCSK1	1072#322#CA1#P00915#OID20409#v1#Cardiometabolic	rec	OLINK Proteomics	0.0343473	44240	6	44234	-0.557046	-0.00703018	-0.832155	0.393261	-1.60295	-0.0613561
GCK	1072#713#CST7#O76096#OID20704#v1#Inflammation	UR	OLINK Proteomics	0.0343529	45310	28	45282	-0.445118	0.00416204	-0.396598	0.187431	-0.763965	-0.0292304
UBB	30690#Cholesterol	flexnonsynmtr	Chapter XVIII Symptoms signs and abnormal clinical and laboratory findings not elsewhere classified	0.0343534	400277	154	400123	0.00893956	0.0177848	-0.167226	0.0790327	-0.322127	-0.012324
PTPRG	1072#2444#SHPK#Q9UHJ6#OID31292#v1#OncologyII	flexnonsynmtr	OLINK Proteomics	0.0343538	44858	695	44163	0.0576465	0.00435015	0.0809674	0.0382651	0.00596713	0.155968
GIGYF1	1072#694#CRYZL1#O95825#OID30272#v1#CardiometabolicII	UR	OLINK Proteomics	0.0343556	44457	116	44341	0.242793	0.000249365	0.193748	0.0915662	0.0142771	0.37322
GCK	1072#2557#SRC#P12931#OID21521#v1#Oncology	ptvraredmg	OLINK Proteomics	0.0343583	45321	104	45217	0.253125	-0.00746388	0.20503	0.0968995	0.0151055	0.394955
TNRC6B	25327#Mean L3 in sagittal stratum on FA skeleton (left)	ptvraredmg	Chapter VI Diseases of the nervous system	0.0343592	34972	103	34869	-0.225051	0.000649546	-0.197216	0.093206	-0.379902	-0.0145291
MC4R	23404#NMR Clinical LDL Cholesterol	ptv	NMR Metabolomics	0.0343592	100047	37	100010	-0.27483	0.000112743	-0.322807	0.152565	-0.621833	-0.0237806
MC4R	23404#NMR Clinical LDL Cholesterol	ptv5pcnt	NMR Metabolomics	0.0343592	100047	37	100010	-0.27483	0.000112743	-0.322807	0.152565	-0.621833	-0.0237806
IP6K1	1072#1634#LTO1#Q8WV07#OID20434#v1#Inflammation	URmtr	OLINK Proteomics	0.0343606	44437	10	44427	0.729493	0.00124812	0.670721	0.316994	0.0494074	1.29203
MC4R	23508#NMR Triglycerides in Medium VLDL	UR	NMR Metabolomics	0.0343618	100908	55	100853	-0.226973	0.000136621	-0.275541	0.130228	-0.530787	-0.020295
HNF4A	1072#2354#SCG2#P13521#OID21400#v1#Oncology	raredmg	OLINK Proteomics	0.0343621	45419	125	45294	0.245452	0.0189477	0.183855	0.0868937	0.0135419	0.354168
HNF1A	1072#2772#TRAF3#Q13114-2#OID30479#v1#InflammationII	ptv5pcnt	OLINK Proteomics	0.0343633	44339	3	44336	0.959104	0.00215062	1.2085	0.571167	0.0890049	2.328
HNF1A	1072#2772#TRAF3#Q13114-2#OID30479#v1#InflammationII	ptv	OLINK Proteomics	0.0343633	44339	3	44336	0.959104	0.00215062	1.2085	0.571167	0.0890049	2.328
UBR2	25619#Weighted-mean L2 in tract superior thalamic radiation (left)	ptvraredmg	Chapter VI Diseases of the nervous system	0.0343635	34970	155	34815	-0.158759	0.00114449	-0.16318	0.0771221	-0.314341	-0.012018
HNF1A	1072#2842#VASH1#Q7L8A9#OID20516#v1#Inflammation	flexdmg	OLINK Proteomics	0.0343646	45190	348	44842	-0.159568	0.00181593	-0.113362	0.0535779	-0.218375	-0.00834826
HNF1A	30300#High light scatter reticulocyte count	flexdmg	Chapter XVIII Symptoms signs and abnormal clinical and laboratory findings not elsewhere classified	0.0343648	400592	3000	397592	-0.0627405	-0.0114991	-0.0383454	0.0181236	-0.0738672	-0.00282371
RMC1	1072#178#ARID4B#Q4LE39#OID20803#v1#Neurology	rec	OLINK Proteomics	0.034369	44217	8	44209	-0.926617	0.00494152	-0.745967	0.352573	-1.43702	-0.054918
BSN	1072#932#ENPP5#Q9UJA9#OID20736#v1#Inflammation	rec	OLINK Proteomics	0.0343691	45452	230	45222	0.117095	-0.0183538	0.128992	0.0609665	0.00949629	0.248487
MC4R	25856#Volume of grey matter in Temporal Fusiform Cortex posterior division (left)	flexnonsynmtr	Chapter VI Diseases of the nervous system	0.0343692	36929	90	36839	0.25146	0.0124746	0.199774	0.0944206	0.0147072	0.384841
RIF1	25546#Weighted-mean MO in tract cingulate gyrus part of cingulum (left)	URmtr	Chapter VI Diseases of the nervous system	0.0343706	34970	40	34930	0.44503	-0.00278391	0.318138	0.150364	0.023419	0.612857
PTPRG	25110#Mean MD in corticospinal tract on FA skeleton (right)	rec	Chapter VI Diseases of the nervous system	0.0343706	34972	14	34958	-0.589018	0.00300029	-0.558465	0.263952	-1.07582	-0.0411101
UBR3	1072#2147#PRKRA#O75569#OID21225#v1#Oncology	flexnonsynmtr	OLINK Proteomics	0.0343734	44180	202	43978	-0.153054	-0.00760105	-0.14692	0.0694416	-0.283027	-0.0108129
HNF1A	25805#Volume of grey matter in Middle Temporal Gyrus posterior division (right)	rec	Chapter VI Diseases of the nervous system	0.0343737	36929	2	36927	0.980769	0.00591507	1.40546	0.664287	0.103437	2.70748
APBA1	22422#LV end systolic volume	ptvraredmg	Chapter IX Diseases of the circulatory system	0.034374	34250	122	34128	-0.060523	0.01373	-0.161416	0.076293	-0.310953	-0.0118794
UBR2	23487#NMR Triglycerides in Chylomicrons and Extremely Large VLDL	flexdmg	NMR Metabolomics	0.0343763	100658	650	100008	-0.0390436	0.000273921	-0.0774418	0.0366041	-0.149185	-0.00569819
PCSK1	1072#1087#FST#P19883#OID20770#v1#Inflammation	ptvraredmg	OLINK Proteomics	0.0343778	45378	174	45204	0.229154	0.0112206	0.155445	0.0734731	0.0114368	0.299454
MC4R	1072#1684#MB#P02144#OID20263#v1#Cardiometabolic	raredmgmtr	OLINK Proteomics	0.0343791	45810	45	45765	0.46116	0.000847403	0.269631	0.127445	0.0198361	0.519425
GIGYF1	1072#2651#TFAP2A#P05549#OID30848#v1#NeurologyII	raredmgmtr	OLINK Proteomics	0.0343805	44185	127	44058	0.21041	0.00690209	0.188174	0.0889441	0.0138422	0.362506
HNF4A	25787#Volume of grey matter in Superior Frontal Gyrus (right)	raredmgmtr	Chapter VI Diseases of the nervous system	0.0343824	36929	62	36867	-0.0996105	0.00409954	-0.25479	0.120432	-0.49084	-0.0187403
IRS2	25501#Weighted-mean FA in tract inferior fronto-occipital fasciculus (right)	ptv	Chapter VI Diseases of the nervous system	0.0343825	34970	4	34966	1.5166	0.00142289	1.02653	0.485209	0.0755024	1.97755
IRS2	25501#Weighted-mean FA in tract inferior fronto-occipital fasciculus (right)	ptv5pcnt	Chapter VI Diseases of the nervous system	0.0343825	34970	4	34966	1.5166	0.00142289	1.02653	0.485209	0.0755024	1.97755
TNRC6B	25122#Mean MD in posterior limb of internal capsule on FA skeleton (right)	syn	Chapter VI Diseases of the nervous system	0.0343833	34972	127	34845	-0.0405613	0.00213422	-0.180258	0.0852029	-0.347258	-0.0132574
UBR3	3143#Ankle spacing width	URmtr	Chapter XIII Diseases of the musculoskeletal system and connective tissue	0.0343856	239889	208	239681	0.146096	0.00432532	0.126049	0.0595824	0.00926858	0.242829
UBR2	1072#1572#LEP#P41159#OID20187#v1#Cardiometabolic	URmtr	OLINK Proteomics	0.0343861	45276	24	45252	0.492372	-0.0100472	0.366401	0.173192	0.0269422	0.705861
IRS2	23327#Femur neck BMC (bone mineral content) (left)	raredmgmtr	Chapter XIII Diseases of the musculoskeletal system and connective tissue	0.0343861	35189	37	35152	0.231873	0.0076861	0.268086	0.126719	0.019713	0.516459
UBR2	25509#Weighted-mean FA in tract superior longitudinal fasciculus (left)	UR	Chapter VI Diseases of the nervous system	0.0343876	34970	50	34920	0.184687	-0.00167034	0.289822	0.136994	0.0213092	0.558335
UBB	25869#Volume of grey matter in Planum Polare (right)	UR	Chapter VI Diseases of the nervous system	0.0343884	36929	5	36924	1.21354	0.00641288	0.858207	0.405663	0.0630961	1.65332
UBB	25869#Volume of grey matter in Planum Polare (right)	URmtr	Chapter VI Diseases of the nervous system	0.0343884	36929	5	36924	1.21354	0.00641288	0.858207	0.405663	0.0630961	1.65332
SLTM	30290#High light scatter reticulocyte percentage	ptvraredmg	Chapter XVIII Symptoms signs and abnormal clinical and laboratory findings not elsewhere classified	0.0343902	400593	776	399817	0.0560777	-0.00915115	0.0757712	0.0358176	0.00556976	0.145973
IP6K1	25292#Mean L2 in uncinate fasciculus on FA skeleton (right)	flexnonsynmtr	Chapter VI Diseases of the nervous system	0.0343919	34972	26	34946	-0.650655	0.00569129	-0.404933	0.19141	-0.780102	-0.0297637
TNK2	1072#179#ARL13B#Q3SXY8#OID30166#v1#CardiometabolicII	ptvraredmg	OLINK Proteomics	0.034392	44108	228	43880	0.0817115	-0.00103031	0.139387	0.065888	0.0102451	0.268528
UBB	25008#Volume of white matter	flexdmg	Chapter VI Diseases of the nervous system	0.0343922	36933	9	36924	0.555176	0.0172169	0.568318	0.268642	0.0417722	1.09486
UBB	25008#Volume of white matter	flexnonsynmtr	Chapter VI Diseases of the nervous system	0.0343922	36933	9	36924	0.555176	0.0172169	0.568318	0.268642	0.0417722	1.09486
UBB	25008#Volume of white matter	ptvraredmg	Chapter VI Diseases of the nervous system	0.0343922	36933	9	36924	0.555176	0.0172169	0.568318	0.268642	0.0417722	1.09486
MC4R	1072#1088#FSTL1#Q12841#OID30254#v1#CardiometabolicII	rec	OLINK Proteomics	0.0343925	44457	4	44453	-1.0886	0.00518682	-1.04479	0.493874	-2.0128	-0.0767914
HNF4A	1072#1639#LY9#Q9HBG7#OID20670#v1#Inflammation	flexdmg	OLINK Proteomics	0.0343941	44711	278	44433	0.21361	-0.00508358	0.125566	0.0593556	0.00922795	0.241904
GCK	25871#Volume of grey matter in Heschl's Gyrus (includes H1 and H2) (right)	URmtr	Chapter VI Diseases of the nervous system	0.0343948	36929	23	36906	-0.419349	0.008287	-0.39724	0.187777	-0.765288	-0.0291923
GIGYF1	1072#318#C7orf50#Q9BRJ6#OID31095#v1#NeurologyII	syn	OLINK Proteomics	0.0343983	45493	237	45256	0.0599959	-0.00692226	0.136948	0.0647373	0.0100614	0.263834
APBA1	25098#Mean FA in superior fronto-occipital fasciculus on FA skeleton (right)	URmtr	Chapter VI Diseases of the nervous system	0.034399	34972	19	34953	-0.430603	-0.0033096	-0.461328	0.218076	-0.888764	-0.033892
APBA1	25661#Weighted-mean ICVF in tract forceps minor	URmtr	Chapter VI Diseases of the nervous system	0.0343995	34969	19	34950	-0.716868	-0.00454717	-0.461819	0.218309	-0.88971	-0.033927
GIGYF1	1072#117#ANGPT1#Q15389#OID20740#v1#Inflammation	raredmgmtr	OLINK Proteomics	0.0344004	45092	133	44959	0.170051	0.00907815	0.18237	0.0862101	0.0133966	0.351343
UBR2	1072#652#CPA1#P15085#OID20280#v1#Cardiometabolic	flexdmg	OLINK Proteomics	0.0344018	45810	291	45519	0.164653	0.00508444	0.1228	0.0580507	0.00901977	0.23658
UBB	1072#2752#TP53#P04637#OID21232#v1#Oncology	syn	OLINK Proteomics	0.0344025	44180	56	44124	0.294093	-0.0038883	0.281826	0.133227	0.0206994	0.542952
GCK	1072#5#ABHD14B#Q96IU4#OID20921#v1#Neurology	raredmgmtr	OLINK Proteomics	0.0344027	44781	80	44701	0.24384	0.00455777	0.233099	0.110192	0.0171203	0.449077
TNRC6B	25326#Mean L3 in sagittal stratum on FA skeleton (right)	ptvraredmg	Chapter VI Diseases of the nervous system	0.0344046	34972	103	34869	-0.248081	0.00176305	-0.199507	0.0943126	-0.384363	-0.0146513
PCSK1	1072#1861#NGRN#Q9NPE2#OID31115#v1#NeurologyII	flexdmg	OLINK Proteomics	0.0344051	45493	273	45220	0.170762	0.00374142	0.127231	0.0601462	0.00934308	0.245118
GCK	1072#2453#SIGLEC9#Q9Y336#OID21390#v1#Oncology	URmtr	OLINK Proteomics	0.0344054	45556	20	45536	0.712276	-0.00243399	0.457132	0.216102	0.0335682	0.880695
SLTM	3143#Ankle spacing width	URmtr	Chapter XIII Diseases of the musculoskeletal system and connective tissue	0.0344069	239889	103	239786	0.297429	0.00442862	0.179064	0.0846525	0.0131473	0.344981
RIF1	1072#1611#LRIG3#Q6UXM1#OID30450#v1#InflammationII	UR	OLINK Proteomics	0.0344088	44204	73	44131	0.29165	0.0190887	0.242101	0.114452	0.0177739	0.466428
HNF1A	1072#1418#IL6#P05231#OID20911#v1#Neurology	raredmg	OLINK Proteomics	0.0344091	44914	210	44704	-0.164596	-0.00360502	-0.141394	0.0668431	-0.272407	-0.0103802
TNRC6B	1072#1099#FXYD5#Q96DB9#OID20463#v1#Inflammation	ptvraredmg	OLINK Proteomics	0.0344096	44437	132	44305	0.308676	0.00247127	0.183793	0.0868873	0.0134924	0.354093
TNRC6B	5262#Intra-ocular pressure corneal-compensated (left)	raredmg	Chapter VII Diseases of the eye and adnexa	0.0344102	89373	248	89125	-0.134364	0.000627189	-0.132664	0.0627176	-0.25559	-0.00973837
UBR3	1072#2290#RLN2#P04090#OID30601#v1#InflammationII	UR	OLINK Proteomics	0.0344106	44514	55	44459	0.350703	-0.00343571	0.275649	0.130312	0.0202342	0.531063
IP6K1	1072#561#CHL1#O00533#OID20366#v1#Cardiometabolic	rec	OLINK Proteomics	0.0344117	45362	1	45361	-2.14127	0.00334973	-2.0869	0.986585	-4.02062	-0.153179
MC4R	12340#QRS duration	URmtr	Chapter IX Diseases of the circulatory system	0.0344149	39164	8	39156	-0.591958	0.0132788	-0.692096	0.327193	-1.3334	-0.0507888
IGF1R	25464#Mean ISOVF in superior corona radiata on FA skeleton (right)	raredmgmtr	Chapter VI Diseases of the nervous system	0.0344154	34970	69	34901	0.0706152	0.000463984	0.243613	0.11517	0.0178768	0.46935
UBB	1072#2153#PROS1#P07225#OID30737#v1#InflammationII	ptv	OLINK Proteomics	0.0344163	45680	9	45671	0.714273	0.0133257	0.68785	0.32519	0.0504721	1.32523
UBB	1072#2153#PROS1#P07225#OID30737#v1#InflammationII	ptv5pcnt	OLINK Proteomics	0.0344163	45680	9	45671	0.714273	0.0133257	0.68785	0.32519	0.0504721	1.32523
PCSK1	1072#920#ELOA#Q14241#OID21337#v1#Oncology	UR	OLINK Proteomics	0.034417	45042	49	44993	0.176677	-0.014157	0.296007	0.139942	0.0217189	0.570294
UBR2	1072#2157#PRSS2#P07478#OID20364#v1#Cardiometabolic	flexdmg	OLINK Proteomics	0.0344188	45432	290	45142	0.204368	0.00869076	0.12259	0.0579566	0.00899362	0.236186
GIGYF1	1072#2236#RALB#P11234#OID30567#v1#InflammationII	ptvraredmg	OLINK Proteomics	0.0344199	44339	390	43949	0.118567	0.0007002	0.107515	0.0508303	0.00788711	0.207144
MC4R	25914#Volume of grey matter in VIIIb Cerebellum (right)	ptvraredmg	Chapter VI Diseases of the nervous system	0.0344219	36929	86	36843	0.146321	0.00966333	0.219035	0.103554	0.0160659	0.422003
RIF1	25329#Mean L3 in external capsule on FA skeleton (left)	rec	Chapter VI Diseases of the nervous system	0.0344222	34972	18	34954	-0.910558	0.00123723	-0.464717	0.219706	-0.895348	-0.0340856
RIF1	25073#Mean FA in anterior limb of internal capsule on FA skeleton (left)	raredmgmtr	Chapter VI Diseases of the nervous system	0.0344222	34972	58	34914	-0.285571	0.00173212	-0.26938	0.127356	-0.519003	-0.0197582
HNF1A	1072#863#DTX2#Q86UW9#OID30882#v1#NeurologyII	UR	OLINK Proteomics	0.0344231	44410	46	44364	0.315719	0.00930979	0.310805	0.146942	0.0227948	0.598814
SLTM	1072#784#DDHD2#O94830#OID31043#v1#NeurologyII	rec	OLINK Proteomics	0.0344282	45520	12	45508	-0.703821	0.00572357	-0.595774	0.281679	-1.14787	-0.0436794
TNK2	1072#2266#REG3G#Q6UW15#OID31408#v1#OncologyII	syn	OLINK Proteomics	0.0344289	45424	336	45088	-0.0609665	-0.00556563	-0.114726	0.054242	-0.221041	-0.00841073
TNRC6B	1072#2288#RIPK4#P57078#OID30138#v1#CardiometabolicII	raredmg	OLINK Proteomics	0.0344311	44108	100	44008	-0.155896	0.00452333	-0.211335	0.0999196	-0.407179	-0.015491
RIF1	3063#Forced expiratory volume in 1-second (FEV1)	URmtr	Chapter X Diseases of the respiratory system	0.0344334	382521	391	382130	-0.106548	0.0404582	-0.0783168	0.0370298	-0.150894	-0.00573951
MC4R	1072#213#ATP6V1G1#O75348#OID30242#v1#CardiometabolicII	rec	OLINK Proteomics	0.0344336	44457	4	44453	-1.01253	-0.0030672	-1.04224	0.492782	-2.00811	-0.0763837
APBA1	25888#Volume of grey matter in Amygdala (left)	rec	Chapter VI Diseases of the nervous system	0.0344338	36929	3	36926	0.91258	0.0113911	1.08352	0.512297	0.0794083	2.08764
HNF1A	25015#Volume of putamen (left)	flexdmg	Chapter VI Diseases of the nervous system	0.0344348	36920	281	36639	-0.0703554	0.00773279	-0.109038	0.0515541	-0.210085	-0.00799055
RIF1	1072#782#DDAH1#O94760#OID21299#v1#Oncology	raredmgmtr	OLINK Proteomics	0.0344351	45042	71	44971	0.255553	0.00642588	0.246236	0.116423	0.0180442	0.474428
GCK	1072#2684#TIMM8A#O60220#OID31143#v1#NeurologyII	raredmg	OLINK Proteomics	0.0344359	45493	99	45394	0.354416	-0.000487482	0.210195	0.0993832	0.0154021	0.404988
BSN	23500#NMR Free Cholesterol in Large VLDL	flexnonsynmtr	NMR Metabolomics	0.034436	100853	2032	98821	-0.033907	0.000745612	-0.0439094	0.0207614	-0.0846015	-0.0032174
SLTM	1072#2775#TREH#O43280#OID30388#v1#CardiometabolicII	flexnonsynmtr	OLINK Proteomics	0.0344378	45606	133	45473	-0.165971	0.0243368	-0.182587	0.086331	-0.351798	-0.0133774
IGF1R	1072#120#ANGPTL2#Q9UKU9#OID20726#v1#Inflammation	flexdmg	OLINK Proteomics	0.0344396	45306	387	44919	0.0664997	0.0119732	0.105658	0.0499579	0.00774019	0.203577
RIF1	1072#2026#PER3#P56645#OID30511#v1#InflammationII	flexnonsynmtr	OLINK Proteomics	0.0344398	44339	471	43868	-0.136916	-0.000650186	-0.0968589	0.0457973	-0.186622	-0.00709546
SLTM	1072#1879#NOS2#P35228#OID30087#v1#CardiometabolicII	UR	OLINK Proteomics	0.0344404	44108	38	44070	-0.304775	-0.00248782	-0.342867	0.162116	-0.660618	-0.0251159
RIF1	1072#153#APOD#P05090#OID30746#v1#InflammationII	ptv	OLINK Proteomics	0.0344416	43925	12	43913	-0.708854	-0.0055805	-0.595824	0.281723	-1.14801	-0.043642
RIF1	1072#153#APOD#P05090#OID30746#v1#InflammationII	ptv5pcnt	OLINK Proteomics	0.0344416	43925	12	43913	-0.708854	-0.0055805	-0.595824	0.281723	-1.14801	-0.043642
GIGYF1	23279#Total fat-free mass	raredmgmtr	Chapter XVIII Symptoms signs and abnormal clinical and laboratory findings not elsewhere classified	0.0344417	4636	19	4617	0.459912	0.0155185	0.29971	0.141674	0.021961	0.57746
SLTM	25408#Mean OD in anterior limb of internal capsule on FA skeleton (right)	ptvraredmg	Chapter VI Diseases of the nervous system	0.0344418	34970	64	34906	0.340605	-0.00643396	0.261254	0.123528	0.0191359	0.503372
NAA15	23517#NMR Total Lipids in Very Small VLDL	flexnonsynmtr	NMR Metabolomics	0.034443	100236	114	100122	-0.12452	0.00015004	-0.186788	0.088321	-0.359896	-0.0136799
UBB	20007#Interpolated Age of participant when cancer first diagnosed	raredmg	Chapter II Neoplasms	0.0344438	35544	8	35536	-0.0892968	0.0101505	-0.564078	0.266714	-1.08685	-0.0413107
UBB	20007#Interpolated Age of participant when cancer first diagnosed	raredmgmtr	Chapter II Neoplasms	0.0344438	35544	8	35536	-0.0892968	0.0101505	-0.564078	0.266714	-1.08685	-0.0413107
RMC1	12702#Cardiac index during PWA	flexdmg	Chapter IX Diseases of the circulatory system	0.0344441	35143	118	35025	0.148438	-0.00433259	0.16811	0.0794876	0.0123114	0.323908
RIF1	1072#704#CSNK1D#P48730#OID30492#v1#InflammationII	UR	OLINK Proteomics	0.0344446	44339	73	44266	0.318072	0.012654	0.246829	0.11671	0.0180755	0.475582
UBB	23117#Leg fat-free mass (left)	raredmg	Chapter XXI Factors influencing health status and contact with health services	0.0344446	411957	54	411903	0.138634	0.0126051	0.183421	0.0867304	0.0134315	0.35341
UBB	23117#Leg fat-free mass (left)	raredmgmtr	Chapter XXI Factors influencing health status and contact with health services	0.0344446	411957	54	411903	0.138634	0.0126051	0.183421	0.0867304	0.0134315	0.35341
APBA1	25489#Weighted-mean FA in tract acoustic radiation (right)	flexdmg	Chapter VI Diseases of the nervous system	0.0344452	34970	156	34814	0.144366	0.00593903	0.165828	0.0784094	0.0121434	0.319513
IRS2	1072#2361#SCIN#Q9Y6U3#OID30857#v1#NeurologyII	ptv	OLINK Proteomics	0.0344478	44185	8	44177	0.701271	0.0092865	0.74824	0.353802	0.054782	1.4417
IRS2	1072#2361#SCIN#Q9Y6U3#OID30857#v1#NeurologyII	ptv5pcnt	OLINK Proteomics	0.0344478	44185	8	44177	0.701271	0.0092865	0.74824	0.353802	0.054782	1.4417
SLTM	1072#946#EPHA2#P29317#OID21342#v1#Oncology	flexnonsynmtr	OLINK Proteomics	0.0344482	43600	126	43474	0.139358	0.0156565	0.177358	0.0838629	0.0129848	0.341731
PCSK1	25066#Mean FA in inferior cerebellar peduncle on FA skeleton (right)	URmtr	Chapter VI Diseases of the nervous system	0.0344485	34972	22	34950	-0.248093	0.0106404	-0.435328	0.205842	-0.838785	-0.0318711
HNF4A	1072#2651#TFAP2A#P05549#OID30848#v1#NeurologyII	URmtr	OLINK Proteomics	0.0344511	44185	23	44162	-0.500147	0.00690209	-0.441476	0.208754	-0.850638	-0.0323151
HNF4A	23610#NMR Cholesterol to Total Lipids in IDL percentage	raredmg	NMR Metabolomics	0.0344547	99744	230	99514	-0.123856	0.000402081	-0.129067	0.0610323	-0.24869	-0.00944481
TNRC6B	1072#2453#SIGLEC9#Q9Y336#OID21390#v1#Oncology	ptv	OLINK Proteomics	0.0344563	45556	5	45551	0.971271	-0.00243399	0.913776	0.432095	0.0668619	1.76069
TNRC6B	1072#2453#SIGLEC9#Q9Y336#OID21390#v1#Oncology	ptv5pcnt	OLINK Proteomics	0.0344563	45556	5	45551	0.971271	-0.00243399	0.913776	0.432095	0.0668619	1.76069
HNF1A	25278#Mean L2 in sagittal stratum on FA skeleton (right)	ptv	Chapter VI Diseases of the nervous system	0.0344572	34972	3	34969	1.17067	-0.00349518	1.19459	0.564881	0.0874046	2.30178
HNF1A	25278#Mean L2 in sagittal stratum on FA skeleton (right)	ptv5pcnt	Chapter VI Diseases of the nervous system	0.0344572	34972	3	34969	1.17067	-0.00349518	1.19459	0.564881	0.0874046	2.30178
NAA15	23516#NMR Concentration of Very Small VLDL Particles	flexnonsynmtr	NMR Metabolomics	0.0344578	100309	114	100195	-0.229833	0.00017492	-0.186516	0.0881995	-0.359386	-0.0136458
TNRC6B	1072#1188#GNLY#P22749#OID21132#v1#Neurology	flexdmg	OLINK Proteomics	0.0344584	45260	167	45093	0.310587	-0.0222725	0.16055	0.0759199	0.0117458	0.309354
MC4R	1072#2389#SEMA4D#Q92854#OID21020#v1#Neurology	rec	OLINK Proteomics	0.0344591	45644	5	45639	-0.685986	0.00221119	-0.942731	0.445795	-1.8165	-0.0689667
UBR3	48#Waist circumference	raredmgmtr	Chapter XXI Factors influencing health status and contact with health services	0.0344604	418636	747	417889	0.135837	0.00263566	0.0679352	0.032126	0.00496923	0.130901
SLTM	1072#2244#RARRES2#Q99969#OID20373#v1#Cardiometabolic	raredmg	OLINK Proteomics	0.0344609	45509	86	45423	-0.245083	0.00421622	-0.221763	0.104867	-0.427304	-0.0162213
MC4R	1072#33#ADAM12#O43184#OID30491#v1#InflammationII	raredmgmtr	OLINK Proteomics	0.0344615	44339	45	44294	0.35707	0.0143171	0.309145	0.146189	0.0226122	0.595677
HNF4A	1072#2752#TP53#P04637#OID21232#v1#Oncology	raredmg	OLINK Proteomics	0.0344615	44180	120	44060	-0.139478	-0.00311064	-0.192581	0.091068	-0.371076	-0.0140862
HNF1A	25530#Weighted-mean MD in tract inferior longitudinal fasciculus (right)	flexnonsynmtr	Chapter VI Diseases of the nervous system	0.0344631	34970	101	34869	0.105707	0.00460893	0.197876	0.0935718	0.014472	0.381279
UBR2	30130#Monocyte count	flexnonsynmtr	Chapter XVIII Symptoms signs and abnormal clinical and laboratory findings not elsewhere classified	0.0344646	406576	2559	404017	-0.00173081	0.0185988	-0.04041	0.01911	-0.077865	-0.002955
HNF4A	25522#Weighted-mean MD in tract parahippocampal part of cingulum (right)	syn	Chapter VI Diseases of the nervous system	0.0344646	34970	56	34914	-0.366221	-0.00491825	-0.274155	0.129644	-0.528262	-0.0200487
APBA1	1072#1085#FRZB#Q92765#OID20968#v1#Neurology	rec	OLINK Proteomics	0.0344657	44765	5	44760	-1.34363	0.0413089	-0.904729	0.42784	-1.7433	-0.066156
APBA1	30810#Phosphate	flexdmg	Chapter XVIII Symptoms signs and abnormal clinical and laboratory findings not elsewhere classified	0.0344662	365825	1625	364200	-0.0537798	-0.0043863	-0.0508392	0.0240422	-0.0979611	-0.00371722
UBR3	25500#Weighted-mean FA in tract inferior fronto-occipital fasciculus (left)	raredmg	Chapter VI Diseases of the nervous system	0.0344665	34970	112	34858	0.116071	0.000371187	0.1924	0.0909843	0.0140682	0.370733
HNF1A	20461#Age when first had unusual or psychotic experience	raredmg	Chapter V Mental and behavioural disorders	0.0344671	5759	28	5731	-0.472839	0.00715863	-0.390843	0.18479	-0.753102	-0.0285854
PCSK1	1072#801#DENND2B#P78524#OID30050#v1#CardiometabolicII	flexnonsynmtr	OLINK Proteomics	0.0344677	44108	225	43883	-0.168814	0.00148264	-0.141193	0.0667697	-0.272063	-0.0103229
MC4R	25505#Weighted-mean FA in tract medial lemniscus (left)	flexdmg	Chapter VI Diseases of the nervous system	0.0344687	34970	100	34870	-0.174536	0.00847555	-0.208219	0.0984661	-0.401216	-0.0152226
RIF1	1072#2748#TOP1#P11387#OID31449#v1#OncologyII	raredmg	OLINK Proteomics	0.0344696	45423	121	45302	-0.227808	-0.00785797	-0.18586	0.0878938	-0.358133	-0.0135868
IGF1R	1072#2647#TET2#Q6N021#OID31266#v1#OncologyII	UR	OLINK Proteomics	0.0344699	44786	72	44714	0.293544	0.00207932	0.250275	0.118356	0.0182954	0.482254
UBR3	1072#1844#NENF#Q9UMX5#OID31354#v1#OncologyII	raredmgmtr	OLINK Proteomics	0.0344707	45424	98	45326	0.268516	0.0111314	0.214025	0.101214	0.0156445	0.412405
GIGYF1	30850#Testosterone	flexnonsynmtr	Chapter XVIII Symptoms signs and abnormal clinical and laboratory findings not elsewhere classified	0.0344711	362587	2903	359684	0.0149739	0.00877951	-0.0237452	0.0112296	-0.0457548	-0.00173558
APBA1	23519#NMR Cholesterol in Very Small VLDL	ptv	NMR Metabolomics	0.0344732	100388	31	100357	-0.353268	3.74533e-05	-0.340589	0.161071	-0.656287	-0.0248911
APBA1	23519#NMR Cholesterol in Very Small VLDL	ptv5pcnt	NMR Metabolomics	0.0344732	100388	31	100357	-0.353268	3.74533e-05	-0.340589	0.161071	-0.656287	-0.0248911
UBR2	1072#1539#L1CAM#P32004#OID21484#v1#Oncology	flexnonsynmtr	OLINK Proteomics	0.0344738	45388	270	45118	-0.218509	-0.0310604	-0.124483	0.0588698	-0.239869	-0.00909735
UBR3	1072#2753#TP53BP1#Q12888#OID30470#v1#InflammationII	flexdmg	OLINK Proteomics	0.0344757	44339	202	44137	-0.0864716	0.0282619	-0.148149	0.0700625	-0.285473	-0.0108254
GCK	1072#661#CPPED1#Q9BRF8#OID21053#v1#Neurology	flexdmg	OLINK Proteomics	0.0344769	45644	122	45522	0.164873	-0.0359335	0.185953	0.0879411	0.0135866	0.358319
RMC1	25705#Weighted-mean ISOVF in tract acoustic radiation (right)	syn	Chapter VI Diseases of the nervous system	0.0344771	34969	117	34852	0.132658	-0.000649594	0.194775	0.0921126	0.0142312	0.375319
UBB	1072#2096#PODXL2#Q9NZ53#OID21487#v1#Oncology	ptv	OLINK Proteomics	0.0344786	45388	9	45379	0.874832	-0.00598632	0.696156	0.329231	0.0508585	1.34145
UBB	1072#2096#PODXL2#Q9NZ53#OID21487#v1#Oncology	ptv5pcnt	OLINK Proteomics	0.0344786	45388	9	45379	0.874832	-0.00598632	0.696156	0.329231	0.0508585	1.34145
HNF4A	1072#2381#SELE#P16581#OID20290#v1#Cardiometabolic	flexnonsynmtr	OLINK Proteomics	0.0344805	45810	218	45592	0.0346537	-0.0118276	0.140223	0.0663158	0.0102428	0.270203
NAA15	1072#1107#GAD2#Q05329#OID30449#v1#InflammationII	ptvraredmg	OLINK Proteomics	0.0344812	44339	42	44297	0.266271	-0.00182552	0.326151	0.154247	0.023823	0.628478
TNK2	1072#1877#NOP56#O00567#OID30055#v1#CardiometabolicII	flexdmg	OLINK Proteomics	0.0344817	44108	382	43726	-0.140776	0.00633268	-0.108722	0.0514185	-0.209503	-0.00794114
HNF1A	1072#1891#NPPC#P23582#OID20568#v1#Inflammation	UR	OLINK Proteomics	0.0344819	45190	46	45144	-0.220641	0.00326377	-0.269243	0.127335	-0.518821	-0.0196653
UBR2	1072#2203#PTPRS#Q13332#OID20306#v1#Cardiometabolic	raredmgmtr	OLINK Proteomics	0.034482	45810	86	45724	-0.26044	0.00525392	-0.226525	0.107132	-0.436505	-0.0165452
RMC1	1072#380#CCL11#P51671#OID20668#v1#Inflammation	ptv	OLINK Proteomics	0.0344832	45752	11	45741	1.03737	0.0136247	0.601243	0.284351	0.0439104	1.15858
RMC1	1072#380#CCL11#P51671#OID20668#v1#Inflammation	ptv5pcnt	OLINK Proteomics	0.0344832	45752	11	45741	1.03737	0.0136247	0.601243	0.284351	0.0439104	1.15858
UBR3	25441#Mean ISOVF in pontine crossing tract on FA skeleton	ptvraredmg	Chapter VI Diseases of the nervous system	0.0344835	34970	124	34846	-0.116372	0.00272204	-0.188285	0.0890467	-0.362819	-0.0137508
APBA1	1072#1500#KIR2DL2#P43627#OID31431#v1#OncologyII	raredmg	OLINK Proteomics	0.0344843	45424	131	45293	-0.20965	0.0110582	-0.180711	0.0854657	-0.348225	-0.0131967
IGF1R	25631#Weighted-mean L3 in tract corticospinal tract (left)	flexdmg	Chapter VI Diseases of the nervous system	0.0344854	34970	271	34699	0.0925266	-0.00269111	0.127059	0.0600912	0.00927809	0.244839
TNK2	25836#Volume of grey matter in Paracingulate Gyrus (left)	URmtr	Chapter VI Diseases of the nervous system	0.0344875	36929	65	36864	0.364139	0.00424595	0.237896	0.112512	0.0173691	0.458423
HNF1A	1072#871#DXO#O77932#OID31080#v1#NeurologyII	syn	OLINK Proteomics	0.0344893	45493	177	45316	-0.0776603	-0.00414358	-0.157672	0.0745716	-0.303833	-0.0115103
GCK	1072#2179#PSMG4#Q5JS54#OID30514#v1#InflammationII	flexdmg	OLINK Proteomics	0.0344928	44339	119	44220	0.156658	-0.00987799	0.187966	0.0889011	0.0137184	0.362214
GCK	1072#2557#SRC#P12931#OID21521#v1#Oncology	raredmgmtr	OLINK Proteomics	0.034493	45321	80	45241	0.305852	-0.00746388	0.233515	0.110444	0.0170424	0.449987
UBR3	1072#799#DEFB118#Q96PH6#OID30858#v1#NeurologyII	flexnonsynmtr	OLINK Proteomics	0.0344958	44185	200	43985	-0.172423	0.00328788	-0.149989	0.0709405	-0.289034	-0.0109444
PTPRG	1072#1345#IGFBP3#P17936#OID20398#v1#Cardiometabolic	ptv5pcnt	OLINK Proteomics	0.0344997	45433	19	45414	0.4893	0.0247069	0.461765	0.218407	0.0336847	0.889846
PTPRG	1072#1345#IGFBP3#P17936#OID20398#v1#Cardiometabolic	ptv	OLINK Proteomics	0.0344997	45433	19	45414	0.4893	0.0247069	0.461765	0.218407	0.0336847	0.889846
IP6K1	23105#Basal metabolic rate	raredmgmtr	Chapter XXI Factors influencing health status and contact with health services	0.0344997	412018	161	411857	0.189513	0.0149864	0.107695	0.0509392	0.00785579	0.207534
SLTM	1072#834#DNAJC9#Q8WXX5#OID31472#v1#OncologyII	raredmgmtr	OLINK Proteomics	0.034501	45423	28	45395	-0.488033	-0.00605208	-0.389204	0.184088	-0.75002	-0.0283891
IGF1R	25919#Volume of grey matter in X Cerebellum (vermis)	flexnonsynmtr	Chapter VI Diseases of the nervous system	0.0345015	36929	145	36784	-0.0975476	0.000263541	-0.170138	0.0804726	-0.327867	-0.0124098
HNF4A	23123#Arm fat percentage (left)	ptv	Chapter XXI Factors influencing health status and contact with health services	0.034502	411878	31	411847	0.11912	-0.0152588	-0.283246	0.133976	-0.545834	-0.020658
HNF4A	23123#Arm fat percentage (left)	ptv5pcnt	Chapter XXI Factors influencing health status and contact with health services	0.034502	411878	31	411847	0.11912	-0.0152588	-0.283246	0.133976	-0.545834	-0.020658
GCK	1072#2666#TGM2#P21980#OID20141#v1#Cardiometabolic	raredmg	OLINK Proteomics	0.034503	45202	101	45101	0.182721	-0.00876279	0.204971	0.0969492	0.0149487	0.394993
MC4R	1072#417#CD164#Q04900#OID21080#v1#Neurology	rec	OLINK Proteomics	0.0345032	45260	5	45255	-0.768306	0.0112458	-0.936104	0.442769	-1.80394	-0.0682698
TNRC6B	23503#NMR Total Lipids in Medium VLDL	ptv	NMR Metabolomics	0.0345043	99696	19	99677	-0.205581	1.25711e-05	-0.460772	0.217946	-0.887942	-0.0336007
TNRC6B	23503#NMR Total Lipids in Medium VLDL	ptv5pcnt	NMR Metabolomics	0.0345043	99696	19	99677	-0.205581	1.25711e-05	-0.460772	0.217946	-0.887942	-0.0336007
TNK2	1072#529#CEP290#O15078#OID31287#v1#OncologyII	raredmgmtr	OLINK Proteomics	0.0345056	44858	106	44752	0.31501	0.00128527	0.205593	0.0972448	0.0149914	0.396194
NAA15	1072#238#BAP18#Q8IXM2#OID31150#v1#NeurologyII	URmtr	OLINK Proteomics	0.034507	45493	17	45476	-0.684989	-0.0141374	-0.502972	0.237906	-0.969271	-0.0366718
MC4R	23218#Femur wards BMD (bone mineral density) (right)	URmtr	Chapter XIII Diseases of the musculoskeletal system and connective tissue	0.0345077	34022	5	34017	0.958443	-0.00588041	0.87561	0.414162	0.0638389	1.68738
IGF1R	1072#1885#NPDC1#Q9NQX5#OID20205#v1#Cardiometabolic	raredmgmtr	OLINK Proteomics	0.0345082	45276	96	45180	0.240519	0.0272775	0.203086	0.0960603	0.0148058	0.391365
TNRC6B	23217#Femur upper neck BMD (bone mineral density) T-score (right)	ptv	Chapter XIII Diseases of the musculoskeletal system and connective tissue	0.0345088	6769	1	6768	-2.03009	-0.0120995	-2.01574	0.953291	-3.88449	-0.146987
TNRC6B	23217#Femur upper neck BMD (bone mineral density) T-score (right)	ptv5pcnt	Chapter XIII Diseases of the musculoskeletal system and connective tissue	0.0345088	6769	1	6768	-2.03009	-0.0120995	-2.01574	0.953291	-3.88449	-0.146987
IP6K1	1072#2026#PER3#P56645#OID30511#v1#InflammationII	ptv	OLINK Proteomics	0.0345099	44339	2	44337	-1.43649	-0.000650186	-1.47793	0.699073	-2.84812	-0.107735
IP6K1	1072#2026#PER3#P56645#OID30511#v1#InflammationII	ptv5pcnt	OLINK Proteomics	0.0345099	44339	2	44337	-1.43649	-0.000650186	-1.47793	0.699073	-2.84812	-0.107735
TNRC6B	1072#1303#HSPA1A#P0DMV8#OID20718#v1#Inflammation	raredmgmtr	OLINK Proteomics	0.0345101	45384	28	45356	0.623555	-0.00564711	0.393095	0.185937	0.0286544	0.757535
TNK2	1072#796#DEFB103A_DEFB103B#P81534#OID30534#v1#InflammationII	raredmg	OLINK Proteomics	0.0345107	44039	190	43849	-0.161973	0.00500933	-0.153355	0.0725384	-0.295531	-0.0111782
IRS2	1072#1668#MAP2K1#Q02750#OID31468#v1#OncologyII	raredmg	OLINK Proteomics	0.0345122	45423	83	45340	0.284936	-0.00544198	0.228423	0.108047	0.0166483	0.440197
APBA1	23441#NMR Apolipoprotein B to Apolipoprotein A1 ratio	URmtr	NMR Metabolomics	0.0345123	99758	69	99689	-0.211126	0.000163322	-0.23693	0.112073	-0.456592	-0.0172678
TNRC6B	1072#598#CLIP2#Q9UDT6#OID20559#v1#Inflammation	raredmg	OLINK Proteomics	0.0345127	45190	104	45086	0.215555	-0.000466252	0.203603	0.0963072	0.0148388	0.392366
HNF4A	1072#218#ATXN2#Q99700#OID30850#v1#NeurologyII	syn	OLINK Proteomics	0.0345129	44185	89	44096	-0.275121	-0.00693974	-0.223778	0.105851	-0.431248	-0.0163091
MC4R	1072#1831#NDUFB7#P17568#OID31521#v1#OncologyII	ptv	OLINK Proteomics	0.0345131	45423	17	45406	-0.535992	0.0028552	-0.508746	0.240645	-0.980414	-0.037077
MC4R	1072#1831#NDUFB7#P17568#OID31521#v1#OncologyII	ptv5pcnt	OLINK Proteomics	0.0345131	45423	17	45406	-0.535992	0.0028552	-0.508746	0.240645	-0.980414	-0.037077
TNK2	1072#678#CRHR1#P34998#OID20055#v1#Cardiometabolic	flexdmg	OLINK Proteomics	0.0345146	44454	383	44071	-0.114475	0.00389235	-0.108631	0.0513845	-0.209345	-0.00791605
MC4R	25121#Mean MD in anterior limb of internal capsule on FA skeleton (left)	flexdmg	Chapter VI Diseases of the nervous system	0.0345149	34972	100	34872	0.203974	0.00637178	0.195195	0.0923305	0.0142239	0.376165
APBA1	25232#Mean L1 in external capsule on FA skeleton (right)	URmtr	Chapter VI Diseases of the nervous system	0.0345158	34972	19	34953	-0.542337	0.00423753	-0.467999	0.221373	-0.901896	-0.0341014
MC4R	1072#2594#STXBP3#O00186#OID21240#v1#Oncology	flexdmg	OLINK Proteomics	0.0345159	44180	121	44059	0.0983187	0.00280961	0.191074	0.0903828	0.0139226	0.368226
PCSK1	22678#Maximum carotid IMT (intima-medial thickness) at 210 degrees	syn	Chapter IX Diseases of the circulatory system	0.034516	41871	81	41790	-0.155305	0.00528327	-0.219856	0.103997	-0.423692	-0.0160197
GCK	25175#Mean MO in anterior corona radiata on FA skeleton (left)	syn	Chapter VI Diseases of the nervous system	0.0345167	34972	48	34924	0.231272	-0.0104548	0.300627	0.142203	0.0219042	0.579349
RMC1	23021#sag1 antigen for Toxoplasma gondii	URmtr	Chapter I Certain infectious and parasitic diseases	0.0345183	8098	5	8093	1.05938	-0.0372265	0.934559	0.442013	0.0680986	1.80102
IP6K1	1072#547#CFP#P27918#OID30784#v1#InflammationII	UR	OLINK Proteomics	0.0345183	45680	13	45667	-0.883353	-0.0176224	-0.568645	0.268986	-1.09586	-0.0414269
IRS2	1072#129#ANPEP#P15144#OID20350#v1#Cardiometabolic	ptv	OLINK Proteomics	0.0345185	45364	8	45356	-0.777495	-0.00826453	-0.733844	0.347131	-1.41423	-0.0534615
IRS2	1072#129#ANPEP#P15144#OID20350#v1#Cardiometabolic	ptv5pcnt	OLINK Proteomics	0.0345185	45364	8	45356	-0.777495	-0.00826453	-0.733844	0.347131	-1.41423	-0.0534615
IGF1R	1072#1001#FAM20A#Q96MK3#OID30348#v1#CardiometabolicII	ptv	OLINK Proteomics	0.0345193	45616	7	45609	0.668305	-0.00369465	0.76634	0.362504	0.0558256	1.47685
IGF1R	1072#1001#FAM20A#Q96MK3#OID30348#v1#CardiometabolicII	ptv5pcnt	OLINK Proteomics	0.0345193	45616	7	45609	0.668305	-0.00369465	0.76634	0.362504	0.0558256	1.47685
UBR2	25009#Volume of brain grey+white matter (normalised for head size)	flexnonsynmtr	Chapter VI Diseases of the nervous system	0.0345206	36933	227	36706	-0.0720005	-0.00685132	-0.115422	0.0545984	-0.222436	-0.0084075
GIGYF1	25455#Mean ISOVF in cerebral peduncle on FA skeleton (left)	flexdmg	Chapter VI Diseases of the nervous system	0.0345212	34970	372	34598	0.167913	0.0060009	0.10839	0.0512722	0.00789496	0.208885
RMC1	1072#652#CPA1#P15085#OID20280#v1#Cardiometabolic	syn	OLINK Proteomics	0.0345222	45810	113	45697	-0.151071	0.0113797	-0.196553	0.0929777	-0.378791	-0.0143155
UBR2	1072#1223#GRSF1#Q12849#OID31224#v1#OncologyII	flexdmg	OLINK Proteomics	0.0345235	43840	276	43564	-0.149959	-0.00346351	-0.127312	0.0602242	-0.245353	-0.0092716
GCK	23616#NMR Cholesteryl Esters to Total Lipids in Large LDL percentage	ptvraredmg	NMR Metabolomics	0.0345247	99528	215	99313	-0.16989	0.000214069	-0.146217	0.0691688	-0.281787	-0.0106472
MC4R	1072#1785#MYBPC1#Q00872#OID30296#v1#CardiometabolicII	raredmg	OLINK Proteomics	0.0345248	45616	82	45534	0.288215	-0.00393772	0.214168	0.101312	0.0155955	0.412741
IRS2	1072#756#CYTL1#Q9NRR1#OID30374#v1#CardiometabolicII	syn	OLINK Proteomics	0.0345281	45606	229	45377	-0.0828464	0.0106237	-0.133448	0.0631284	-0.25718	-0.0097153
MC4R	1072#800#DEFB4A_DEFB4B#O15263#OID21373#v1#Oncology	raredmg	OLINK Proteomics	0.0345293	44623	80	44543	0.333583	0.00760673	0.223301	0.105634	0.0162553	0.430346
MC4R	25734#Inverted signal-to-noise ratio in T1	ptv	Chapter VI Diseases of the nervous system	0.0345305	36933	11	36922	0.823214	0.00497744	0.614004	0.29046	0.0446936	1.18331
MC4R	25734#Inverted signal-to-noise ratio in T1	ptv5pcnt	Chapter VI Diseases of the nervous system	0.0345305	36933	11	36922	0.823214	0.00497744	0.614004	0.29046	0.0446936	1.18331
SLTM	1072#832#DNAJC21#Q5F1R6#OID31104#v1#NeurologyII	rec	OLINK Proteomics	0.034533	45493	12	45481	-0.62286	-0.0024374	-0.603246	0.285377	-1.16259	-0.0439024
PCSK1	23462#NMR Glycine	raredmgmtr	NMR Metabolomics	0.0345331	100581	218	100363	0.151121	-0.000299051	0.132871	0.0628581	0.0096696	0.256072
BSN	1072#1242#H2AP#O75409#OID31232#v1#OncologyII	rec	OLINK Proteomics	0.0345343	44039	225	43814	-0.163578	-0.00100665	-0.141499	0.0669391	-0.2727	-0.0102969
TNRC6B	25591#Weighted-mean L1 in tract superior longitudinal fasciculus (right)	flexnonsynmtr	Chapter VI Diseases of the nervous system	0.0345344	34970	166	34804	0.121209	0.000433052	0.155103	0.0733744	0.0112869	0.298919
MC4R	1072#2199#PTPRK#Q15262#OID31461#v1#OncologyII	ptvraredmg	OLINK Proteomics	0.0345355	45423	99	45324	0.180114	-0.0128121	0.212191	0.100382	0.0154398	0.408942
HNF1A	1072#550#CGN#Q9P2M7#OID30894#v1#NeurologyII	syn	OLINK Proteomics	0.034536	44410	171	44239	-0.157793	0.00978403	-0.162264	0.0767633	-0.312721	-0.0118066
IGF1R	23537#NMR Concentration of Medium LDL Particles	UR	NMR Metabolomics	0.0345364	100326	185	100141	0.129845	-0.000212366	0.147778	0.0699115	0.010752	0.284803
GIGYF1	1072#1048#FGFBP3#Q8TAT2#OID31108#v1#NeurologyII	ptv	OLINK Proteomics	0.0345374	45493	41	45452	-0.482234	-0.00304675	-0.321937	0.152302	-0.620451	-0.0234223
GIGYF1	1072#1048#FGFBP3#Q8TAT2#OID31108#v1#NeurologyII	ptv5pcnt	OLINK Proteomics	0.0345374	45493	41	45452	-0.482234	-0.00304675	-0.321937	0.152302	-0.620451	-0.0234223
UBR3	1072#1458#ITGB1BP1#O14713#OID21268#v1#Oncology	ptv	OLINK Proteomics	0.0345387	44180	6	44174	-1.02378	0.00471614	-0.86086	0.407259	-1.65909	-0.0626255
UBR3	1072#1458#ITGB1BP1#O14713#OID21268#v1#Oncology	ptv5pcnt	OLINK Proteomics	0.0345387	44180	6	44174	-1.02378	0.00471614	-0.86086	0.407259	-1.65909	-0.0626255
UBR3	1072#1481#KAZALD1#Q96I82#OID21339#v1#Oncology	syn	OLINK Proteomics	0.0345395	45042	187	44855	0.119122	0.0072876	0.153599	0.0726655	0.0111733	0.296024
MC4R	1072#621#CNTN3#Q9P232#OID21092#v1#Neurology	ptvraredmg	OLINK Proteomics	0.0345399	45260	99	45161	0.275929	0.0271006	0.193463	0.0915249	0.0140727	0.372853
HNF1A	1072#2730#TNFRSF4#P43489#OID20653#v1#Inflammation	raredmg	OLINK Proteomics	0.0345403	45673	212	45461	-0.128418	0.0321797	-0.1393	0.0659011	-0.268467	-0.0101326
SLTM	1072#863#DTX2#Q86UW9#OID30882#v1#NeurologyII	syn	OLINK Proteomics	0.034541	44410	103	44307	0.262945	0.00930979	0.207673	0.0982478	0.0151053	0.40024
UBR3	1072#1213#GPR37#O15354#OID20095#v1#Cardiometabolic	UR	OLINK Proteomics	0.0345417	44454	59	44395	0.231346	0.00758515	0.266945	0.12629	0.0194155	0.514475
IGF1R	23492#NMR Cholesteryl Esters in Very Large VLDL	URmtr	NMR Metabolomics	0.0345419	100996	98	100898	0.0286908	-2.48185e-05	0.200675	0.0949393	0.0145949	0.386755
MC4R	NMR Free Cholesterol to Cholesterol in IDL percentage	flexdmg	NMR Metabolomics	0.0345426	99876	335	99541	0.121605	-0.000363904	0.115613	0.0546965	0.00840801	0.222817
MC4R	NMR Free Cholesterol to Cholesteryl Esters in IDL percentage	flexdmg	NMR Metabolomics	0.0345426	99876	335	99541	0.121605	-0.000363904	0.115613	0.0546965	0.00840801	0.222817
MC4R	NMR Cholesteryl Esters to Cholesterol in IDL percentage	flexdmg	NMR Metabolomics	0.0345426	99876	335	99541	-0.121605	0.000363904	-0.115613	0.0546965	-0.222817	-0.00840801
BSN	1072#768#DCBLD2#Q96PD2#OID21474#v1#Oncology	ptv	OLINK Proteomics	0.0345444	45388	7	45381	0.531825	0.0217478	0.759142	0.359149	0.0552036	1.46308
BSN	1072#768#DCBLD2#Q96PD2#OID21474#v1#Oncology	ptv5pcnt	OLINK Proteomics	0.0345444	45388	7	45381	0.531825	0.0217478	0.759142	0.359149	0.0552036	1.46308
UBR2	1072#1194#GORASP2#Q9H8Y8#OID31438#v1#OncologyII	syn	OLINK Proteomics	0.0345459	45423	171	45252	-0.117332	0.0109329	-0.160545	0.0759541	-0.309416	-0.0116733
APBA1	25432#Mean OD in superior longitudinal fasciculus on FA skeleton (right)	URmtr	Chapter VI Diseases of the nervous system	0.0345478	34970	19	34951	0.306151	0.00126822	0.483425	0.22871	0.0351458	0.931703
UBR3	1072#945#EPHA10#Q5JZY3#OID20840#v1#Neurology	raredmg	OLINK Proteomics	0.034549	44217	151	44066	-0.144507	0.00403849	-0.172353	0.0815422	-0.332177	-0.0125292
MC4R	1072#1724#MINDY1#Q8N5J2#OID31399#v1#OncologyII	ptv	OLINK Proteomics	0.0345492	45424	17	45407	-0.859393	0.00695705	-0.504702	0.23878	-0.972715	-0.0366886
MC4R	1072#1724#MINDY1#Q8N5J2#OID31399#v1#OncologyII	ptv5pcnt	OLINK Proteomics	0.0345492	45424	17	45407	-0.859393	0.00695705	-0.504702	0.23878	-0.972715	-0.0366886
MC4R	25015#Volume of putamen (left)	raredmgmtr	Chapter VI Diseases of the nervous system	0.0345492	36920	33	36887	0.386308	0.00673688	0.316919	0.149937	0.0230382	0.6108
HNF1A	1072#1237#GUSB#P08236#OID20296#v1#Cardiometabolic	ptvraredmg	OLINK Proteomics	0.0345496	45451	208	45243	-0.141594	-0.00239149	-0.138631	0.065588	-0.267184	-0.0100773
UBR2	1072#1245#HAO1#Q9UJM8#OID21395#v1#Oncology	URmtr	OLINK Proteomics	0.0345496	45621	26	45595	0.141149	-0.00376728	0.395901	0.187306	0.0287786	0.763023
UBR2	1072#755#CYTH3#O43739#OID31208#v1#OncologyII	flexdmg	OLINK Proteomics	0.0345497	44039	277	43762	-0.0969161	0.012055	-0.127495	0.0603194	-0.245722	-0.00926778
SLTM	20151#Forced vital capacity (FVC) Best measure	URmtr	Chapter X Diseases of the respiratory system	0.0345526	314910	131	314779	-0.114843	0.00894093	-0.130224	0.0616134	-0.250985	-0.00946388
PTPRG	25138#Mean MD in cingulum cingulate gyrus on FA skeleton (right)	syn	Chapter VI Diseases of the nervous system	0.0345533	34972	138	34834	-0.0664262	-0.0032168	-0.176569	0.0835381	-0.340306	-0.0128319
TNK2	1072#1647#LYSMD3#Q7Z3D4#OID30950#v1#NeurologyII	ptvraredmg	OLINK Proteomics	0.0345533	44410	225	44185	0.163608	0.012979	0.14004	0.0662561	0.0101771	0.269903
IGF1R	1072#1523#KLK8#O60259#OID21517#v1#Oncology	ptvraredmg	OLINK Proteomics	0.0345551	43747	216	43531	-0.202389	-0.0184365	-0.138489	0.0655229	-0.266915	-0.0100631
PCSK1	1072#1322#IDO1#P14902#OID30230#v1#CardiometabolicII	ptv5pcnt	OLINK Proteomics	0.0345569	44457	14	44443	0.717536	0.00750596	0.547488	0.259034	0.0397772	1.0552
PCSK1	1072#1322#IDO1#P14902#OID30230#v1#CardiometabolicII	ptv	OLINK Proteomics	0.0345569	44457	14	44443	0.717536	0.00750596	0.547488	0.259034	0.0397772	1.0552
IP6K1	1072#1732#MMP10#P09238#OID20687#v1#Inflammation	URmtr	OLINK Proteomics	0.0345579	45147	11	45136	1.4084	-0.00577327	0.63279	0.299395	0.0459716	1.21961
UBR3	1072#1408#IL32#P24001#OID20605#v1#Inflammation	rec	OLINK Proteomics	0.0345594	45190	18	45172	-0.436518	-0.0106504	-0.477579	0.225961	-0.920466	-0.034692
HNF4A	23307#Pelvis bone area	UR	Chapter XIII Diseases of the musculoskeletal system and connective tissue	0.0345607	35205	18	35187	0.0862199	0.0201259	0.354218	0.167594	0.0257289	0.682706
PCSK1	1072#1930#OCLN#Q16625#OID31069#v1#NeurologyII	ptvraredmg	OLINK Proteomics	0.0345611	45520	173	45347	0.169321	0.009377	0.153068	0.0724228	0.0111177	0.295017
SLTM	1072#2#AAMDC#Q9H7C9#OID30236#v1#CardiometabolicII	syn	OLINK Proteomics	0.0345613	44457	101	44356	-0.278068	0.00850345	-0.208332	0.0985707	-0.401532	-0.0151315
BSN	1072#587#CLEC4A#Q9UMR7#OID20573#v1#Inflammation	ptv	OLINK Proteomics	0.0345625	45190	7	45183	-0.166133	-0.016884	-0.77697	0.36762	-1.49751	-0.0564278
BSN	1072#587#CLEC4A#Q9UMR7#OID20573#v1#Inflammation	ptv5pcnt	OLINK Proteomics	0.0345625	45190	7	45183	-0.166133	-0.016884	-0.77697	0.36762	-1.49751	-0.0564278
IGF1R	23587#NMR Free Cholesterol to Total Lipids in Very Large VLDL percentage	UR	NMR Metabolomics	0.0345633	100394	184	100210	-0.150925	0.000349543	-0.14321	0.0677606	-0.27602	-0.0103999
MC4R	23447#NMR Monounsaturated Fatty Acids	URmtr	NMR Metabolomics	0.0345643	99810	32	99778	-0.14745	7.53403e-05	-0.373464	0.176708	-0.719809	-0.0271188
IGF1R	1072#85#AK1#P00568#OID20122#v1#Cardiometabolic	rec	OLINK Proteomics	0.034565	45276	24	45252	0.485668	-0.0130861	0.417069	0.197337	0.0302844	0.803854
APBA1	1072#1599#LMOD1#P29536#OID31416#v1#OncologyII	syn	OLINK Proteomics	0.0345673	45347	177	45170	-0.0948143	0.0282441	-0.141759	0.0670746	-0.273226	-0.0102919
GCK	25805#Volume of grey matter in Middle Temporal Gyrus posterior division (right)	raredmgmtr	Chapter VI Diseases of the nervous system	0.0345675	36929	64	36865	-0.0528848	0.0060322	-0.248383	0.117524	-0.478734	-0.0180328
SLTM	1072#1674#MAPKAPK2#P49137#OID31293#v1#OncologyII	rec	OLINK Proteomics	0.0345687	44858	12	44846	-0.888503	0.0118643	-0.60209	0.284886	-1.16047	-0.0437079
MC4R	25837#Volume of grey matter in Paracingulate Gyrus (right)	syn	Chapter VI Diseases of the nervous system	0.0345687	36929	30	36899	-0.13977	0.00755492	-0.349905	0.165561	-0.674409	-0.0254011
BSN	1072#2757#TPBGL#P0DKB5#OID30928#v1#NeurologyII	ptvraredmg	OLINK Proteomics	0.0345708	44410	299	44111	0.109689	0.0081866	0.122825	0.0581167	0.00891501	0.236734
BSN	22190#Unadjusted T/S ratio	ptvraredmg	Chapter XVIII Symptoms signs and abnormal clinical and laboratory findings not elsewhere classified	0.0345718	407185	2870	404315	0.00402629	-0.0180874	0.0385943	0.0182622	0.00280097	0.0743876
TNK2	1072#1141#GFAP#P14136#OID21247#v1#Oncology	raredmgmtr	OLINK Proteomics	0.0345726	44106	100	44006	0.0561804	0.0140584	0.192724	0.0911917	0.0139867	0.371461
IGF1R	1072#384#CCL16#O15467#OID20334#v1#Cardiometabolic	flexdmg	OLINK Proteomics	0.0345746	45810	393	45417	0.0604688	0.00196113	0.0980598	0.0463997	0.00711557	0.189004
TNRC6B	25686#Weighted-mean OD in tract corticospinal tract (right)	syn	Chapter VI Diseases of the nervous system	0.0345749	34969	127	34842	0.079768	-0.00429971	0.179597	0.0849806	0.013032	0.346161
BSN	1072#2670#THBS2#P35442#OID21104#v1#Neurology	rec	OLINK Proteomics	0.0345755	45260	227	45033	0.217225	0.0121279	0.138043	0.0653192	0.0100162	0.26607
SLTM	1072#2166#PSAP#P07602#OID30419#v1#CardiometabolicII	ptvraredmg	OLINK Proteomics	0.0345756	45233	98	45135	-0.183277	0.00830859	-0.206136	0.0975396	-0.397315	-0.0149569
UBR3	1072#2105#PPBP#P02775#OID30761#v1#InflammationII	ptv	OLINK Proteomics	0.0345756	45395	6	45389	-0.828835	0.00593653	-0.85847	0.406212	-1.65465	-0.062289
UBR3	1072#2105#PPBP#P02775#OID30761#v1#InflammationII	ptv5pcnt	OLINK Proteomics	0.0345756	45395	6	45389	-0.828835	0.00593653	-0.85847	0.406212	-1.65465	-0.062289
PTPRG	1072#2354#SCG2#P13521#OID21400#v1#Oncology	syn	OLINK Proteomics	0.0345768	45419	193	45226	-0.127576	0.0201932	-0.147912	0.0699897	-0.285093	-0.0107313
PCSK1	25727#Weighted-mean ISOVF in tract superior thalamic radiation (left)	raredmg	Chapter VI Diseases of the nervous system	0.034577	34969	111	34858	-0.155412	0.000216531	-0.192584	0.0911271	-0.371196	-0.0139724
IRS2	23439#NMR Apolipoprotein B	raredmgmtr	NMR Metabolomics	0.0345774	99976	91	99885	-0.238712	0.000263253	-0.206651	0.0977858	-0.39831	-0.014992
HNF1A	1072#2784#TRIM40#Q6P9F5#OID30885#v1#NeurologyII	UR	OLINK Proteomics	0.0345792	44410	46	44364	0.335569	0.000948437	0.309818	0.146603	0.0224741	0.597161
UBR3	23098#Weight	rec	Chapter XXI Factors influencing health status and contact with health services	0.0345796	412035	120	411915	0.237778	0.0134607	0.168012	0.0795037	0.0121867	0.323836
GCK	1072#314#C3#P01024#OID30776#v1#InflammationII	URmtr	OLINK Proteomics	0.0345817	43297	20	43277	-0.65446	-0.0184859	-0.470786	0.222774	-0.907427	-0.0341448
PCSK1	1072#1877#NOP56#O00567#OID30055#v1#CardiometabolicII	UR	OLINK Proteomics	0.0345828	44108	46	44062	-0.095509	0.005428	-0.311954	0.147616	-0.601284	-0.0226234
HNF4A	30300#High light scatter reticulocyte count	UR	Chapter XVIII Symptoms signs and abnormal clinical and laboratory findings not elsewhere classified	0.0345832	400592	314	400278	0.120503	-0.011926	0.117984	0.0558314	0.00855576	0.227412
UBB	23424#NMR Total Lipids in VLDL	flexnonsynmtr	NMR Metabolomics	0.0345842	98830	28	98802	-0.507637	5.07249e-05	-0.374071	0.177014	-0.721017	-0.0271248
PTPRG	1072#2177#PSME2#Q9UL46#OID20989#v1#Neurology	rec	OLINK Proteomics	0.0345845	44706	25	44681	-0.421236	-0.00967515	-0.405913	0.192079	-0.782392	-0.0294338
PTPRG	1072#1228#GSTA3#Q16772#OID21242#v1#Oncology	UR	OLINK Proteomics	0.034585	44180	90	44090	-0.117382	-0.00701152	-0.219523	0.103879	-0.423128	-0.0159176
APBA1	1072#464#CD74#P04233#OID21040#v1#Neurology	rec	OLINK Proteomics	0.0345857	45644	5	45639	-1.39128	0.0154061	-0.891037	0.421645	-1.71747	-0.0646061
MC4R	NMR Total Cholesterol to Total Lipids percentage	flexdmg	NMR Metabolomics	0.0345859	98103	333	97770	0.0774183	-0.00034493	0.104704	0.0495473	0.00759138	0.201816
RIF1	1072#955#ERBB2#P04626#OID21520#v1#Oncology	raredmg	OLINK Proteomics	0.0345863	45388	123	45265	0.245008	-0.0112887	0.179115	0.084759	0.0129865	0.345244
RIF1	30630#Apolipoprotein A	ptv	Chapter XVIII Symptoms signs and abnormal clinical and laboratory findings not elsewhere classified	0.0345864	364312	75	364237	-0.154862	0.0138169	-0.223177	0.105612	-0.430175	-0.0161804
RIF1	30630#Apolipoprotein A	ptv5pcnt	Chapter XVIII Symptoms signs and abnormal clinical and laboratory findings not elsewhere classified	0.0345864	364312	75	364237	-0.154862	0.0138169	-0.223177	0.105612	-0.430175	-0.0161804
TNK2	1072#1754#MPRIP#Q6WCQ1#OID31420#v1#OncologyII	ptv5pcnt	OLINK Proteomics	0.0345874	45345	47	45298	0.136196	0.00794666	0.307679	0.145597	0.022306	0.593052
TNRC6B	1072#1426#IMPA1#P29218#OID20907#v1#Neurology	flexdmg	OLINK Proteomics	0.0345874	44914	166	44748	0.224202	-0.00218523	0.163671	0.0774511	0.0118658	0.315477
HNF1A	25593#Weighted-mean L1 in tract superior thalamic radiation (right)	flexdmg	Chapter VI Diseases of the nervous system	0.0345887	34970	266	34704	0.039388	0.00321696	0.116574	0.055164	0.00845065	0.224697
SLTM	23473#NMR Citrate	raredmgmtr	NMR Metabolomics	0.0345887	99983	61	99922	0.271289	-0.000188025	0.265046	0.125426	0.019213	0.51088
IRS2	40007#Age at death	ptv	Chapter XXI Factors influencing health status and contact with health services	0.0345908	32108	3	32105	-1.06703	0.0133613	-0.66361	0.31403	-1.27912	-0.0480994
IRS2	40007#Age at death	ptv5pcnt	Chapter XXI Factors influencing health status and contact with health services	0.0345908	32108	3	32105	-1.06703	0.0133613	-0.66361	0.31403	-1.27912	-0.0480994
APBA1	1072#2096#PODXL2#Q9NZ53#OID21487#v1#Oncology	syn	OLINK Proteomics	0.0345911	45388	177	45211	0.0999294	-0.00637727	0.157192	0.0743864	0.0113931	0.30299
SLTM	25705#Weighted-mean ISOVF in tract acoustic radiation (right)	syn	Chapter VI Diseases of the nervous system	0.0345926	34969	90	34879	0.155444	-0.000680527	0.221844	0.104981	0.0160775	0.42761
RIF1	25824#Volume of grey matter in Lateral Occipital Cortex superior division (left)	rec	Chapter VI Diseases of the nervous system	0.0345936	36929	22	36907	0.78656	0.00573937	0.42322	0.200278	0.0306692	0.81577
TNRC6B	23237#Total BMD (bone mineral density) (left)	ptv	Chapter XIII Diseases of the musculoskeletal system and connective tissue	0.034595	12999	1	12998	-1.12008	-0.00245499	-1.66505	0.787894	-3.20944	-0.120661
TNRC6B	23237#Total BMD (bone mineral density) (left)	ptv5pcnt	Chapter XIII Diseases of the musculoskeletal system and connective tissue	0.034595	12999	1	12998	-1.12008	-0.00245499	-1.66505	0.787894	-3.20944	-0.120661
GCK	23291#Femur total BMD (bone mineral density) (left)	raredmgmtr	Chapter XIII Diseases of the musculoskeletal system and connective tissue	0.0345953	35185	59	35126	0.267263	-0.00584328	0.242835	0.114916	0.0175954	0.468075
IGF1R	25160#Mean MO in medial lemniscus on FA skeleton (right)	ptv	Chapter VI Diseases of the nervous system	0.0345967	34972	1	34971	-1.87902	0.0033096	-2.08803	0.98812	-4.02477	-0.15128
IGF1R	25160#Mean MO in medial lemniscus on FA skeleton (right)	ptv5pcnt	Chapter VI Diseases of the nervous system	0.0345967	34972	1	34971	-1.87902	0.0033096	-2.08803	0.98812	-4.02477	-0.15128
BSN	1072#1529#KLRK1#P26718#OID31082#v1#NeurologyII	URmtr	OLINK Proteomics	0.0346015	45493	55	45438	0.177344	0.0117973	0.285259	0.134998	0.0206599	0.549857
GIGYF1	1072#1189#GNPDA1#P46926#OID30197#v1#CardiometabolicII	flexnonsynmtr	OLINK Proteomics	0.0346021	44457	384	44073	0.113871	0.00164581	0.106993	0.0506344	0.00774866	0.206237
TNRC6B	1072#1470#ITPA#Q9BY32#OID30082#v1#CardiometabolicII	URmtr	OLINK Proteomics	0.0346025	44108	22	44086	0.345677	-0.00546569	0.443986	0.210117	0.0321536	0.855818
APBA1	23224#Arms BMC (bone mineral content)	flexnonsynmtr	Chapter XIII Diseases of the musculoskeletal system and connective tissue	0.0346026	35205	189	35016	-0.020802	0.00611422	0.0932056	0.0441093	0.00675	0.179661
MC4R	1072#2680#TIGAR#Q9NQ88#OID20894#v1#Neurology	rec	OLINK Proteomics	0.0346031	44145	4	44141	-1.07536	-0.00316594	-1.05411	0.49886	-2.03188	-0.0763359
BSN	25605#Weighted-mean L2 in tract corticospinal tract (right)	raredmg	Chapter VI Diseases of the nervous system	0.0346032	34970	219	34751	0.127133	-0.00170128	0.140892	0.0666768	0.010203	0.27158
MC4R	1072#2175#PSMD9#O00233#OID21304#v1#Oncology	raredmgmtr	OLINK Proteomics	0.0346041	45042	41	45001	-0.298433	-0.00494865	-0.320206	0.151539	-0.617226	-0.0231869
NAA15	1072#2407#SERPINB6#P35237#OID21023#v1#Neurology	flexnonsynmtr	OLINK Proteomics	0.034605	45493	45	45448	-0.33098	0.00265723	-0.311307	0.147328	-0.600073	-0.022541
APBA1	1072#953#EPPK1#P58107#OID30250#v1#CardiometabolicII	flexnonsynmtr	OLINK Proteomics	0.0346051	44457	217	44240	0.133129	0.0053115	0.139941	0.0662282	0.0101327	0.26975
GIGYF1	25203#Mean L1 in body of corpus callosum on FA skeleton	URmtr	Chapter VI Diseases of the nervous system	0.0346055	34972	39	34933	0.239668	-0.00163933	0.3226	0.152672	0.0233581	0.621843
IP6K1	25040#Median BOLD effect (in group-defined mask) for shapes activation	UR	Chapter VI Diseases of the nervous system	0.0346058	30660	3	30657	-1.16527	-0.00601283	-1.20762	0.571508	-2.3278	-0.0874372
IP6K1	25040#Median BOLD effect (in group-defined mask) for shapes activation	URmtr	Chapter VI Diseases of the nervous system	0.0346058	30660	3	30657	-1.16527	-0.00601283	-1.20762	0.571508	-2.3278	-0.0874372
IP6K1	1072#2482#SLC9A3R2#Q15599#OID31445#v1#OncologyII	rec	OLINK Proteomics	0.0346058	45423	1	45422	2.22799	-0.00959068	2.07258	0.980871	0.150061	3.99511
GIGYF1	1072#705#CSNK2A1#P68400#OID31053#v1#NeurologyII	flexnonsynmtr	OLINK Proteomics	0.0346066	45520	395	45125	0.0869611	-0.0064786	0.105851	0.0500951	0.00766348	0.204038
UBR3	1072#2028#PFDN2#Q9UHV9#OID20892#v1#Neurology	raredmg	OLINK Proteomics	0.0346067	44217	151	44066	-0.166825	0.00436458	-0.171619	0.0812207	-0.330813	-0.012425
BSN	1072#25#ACTN2#P35609#OID30192#v1#CardiometabolicII	URmtr	OLINK Proteomics	0.0346074	44108	53	44055	0.355947	-0.00751379	0.280607	0.132801	0.0203146	0.5409
SLTM	25243#Mean L1 in superior fronto-occipital fasciculus on FA skeleton (left)	flexdmg	Chapter VI Diseases of the nervous system	0.0346075	34972	97	34875	-0.224353	0.00961961	-0.197011	0.0932375	-0.37976	-0.0142627
TNK2	1072#209#ATP5PO#P48047#OID20811#v1#Neurology	raredmgmtr	OLINK Proteomics	0.0346084	44217	103	44114	0.307882	0.00393816	0.208103	0.098488	0.0150646	0.401141
TNK2	25916#Volume of grey matter in IX Cerebellum (vermis)	flexdmg	Chapter VI Diseases of the nervous system	0.0346088	36929	326	36603	0.135021	0.00497802	0.115937	0.054869	0.00839252	0.223482
HNF1A	1072#1657#MAMDC2#Q7Z304#OID30309#v1#CardiometabolicII	raredmg	OLINK Proteomics	0.0346092	45616	212	45404	-0.11514	0.000340296	-0.140638	0.0665597	-0.271096	-0.0101802
GCK	25038#Median T2star in accumbens (left)	raredmgmtr	Chapter VI Diseases of the nervous system	0.0346095	33482	59	33423	0.161766	-0.00954298	0.274425	0.129876	0.0198644	0.528986
PTPRG	1072#2847#VCAM1#P19320#OID20396#v1#Cardiometabolic	syn	OLINK Proteomics	0.0346095	45351	194	45157	-0.0393923	0.02531	-0.147265	0.0696961	-0.283871	-0.0106597
UBR2	5201#logMAR final (right)	ptvraredmg	Chapter VII Diseases of the eye and adnexa	0.03461	92658	404	92254	-0.0527033	-0.0153093	-0.102298	0.0484156	-0.197192	-0.00740437
TNK2	1072#1289#HPSE#Q9Y251#OID30409#v1#CardiometabolicII	flexdmg	OLINK Proteomics	0.0346108	45011	386	44625	0.149731	-0.00374343	0.107349	0.0508053	0.00776967	0.206928
BSN	1072#1179#GLT8D2#Q9H1C3#OID20825#v1#Neurology	ptvraredmg	OLINK Proteomics	0.0346108	44217	298	43919	-0.0635176	0.00378765	-0.122628	0.0580363	-0.23638	-0.00887549
GCK	1072#1189#GNPDA1#P46926#OID30197#v1#CardiometabolicII	ptvraredmg	OLINK Proteomics	0.034612	44457	103	44354	0.207683	0.00164581	0.205905	0.0974498	0.0149017	0.396908
HNF4A	1072#1275#HLA-E#P13747#OID20532#v1#Inflammation	flexdmg	OLINK Proteomics	0.0346133	45190	276	44914	0.187383	0.0287643	0.122371	0.0579158	0.0088554	0.235887
SLTM	25666#Weighted-mean ICVF in tract middle cerebellar peduncle	syn	Chapter VI Diseases of the nervous system	0.0346136	34969	90	34879	0.161874	-0.00154665	0.218261	0.103297	0.0157943	0.420727
IGF1R	25469#Mean ISOVF in posterior thalamic radiation on FA skeleton (left)	ptvraredmg	Chapter VI Diseases of the nervous system	0.0346141	34970	145	34825	0.210555	0.00516571	0.172183	0.0814904	0.0124595	0.331907
SLTM	1072#374#CCAR2#Q8N163#OID31077#v1#NeurologyII	rec	OLINK Proteomics	0.0346144	45493	12	45481	-0.814701	-0.00392422	-0.609788	0.288602	-1.17545	-0.0441239
IP6K1	23645#NMR Cholesterol to Total Lipids in Small HDL percentage	URmtr	NMR Metabolomics	0.0346159	99535	26	99509	0.295894	-0.000125914	0.409099	0.193624	0.0295983	0.788599
RMC1	1072#35#ADAM22#Q9P0K1#OID21001#v1#Neurology	syn	OLINK Proteomics	0.0346164	44914	111	44803	-0.153143	0.0236323	-0.196529	0.0930145	-0.378839	-0.0142187
UBR3	1072#1398#IL22#Q9GZX6#OID31407#v1#OncologyII	rec	OLINK Proteomics	0.034617	45424	19	45405	-0.565827	0.0247304	-0.461542	0.218443	-0.889693	-0.0333905
PTPRG	1072#943#EPGN#Q6UW88#OID31373#v1#OncologyII	flexdmg	OLINK Proteomics	0.0346174	45424	650	44774	0.104619	-0.00856819	0.0833189	0.039434	0.00602762	0.16061
IRS2	25407#Mean OD in cerebral peduncle on FA skeleton (left)	URmtr	Chapter VI Diseases of the nervous system	0.0346175	34970	23	34947	0.119466	-0.00219619	0.427348	0.202258	0.0309162	0.823779
GIGYF1	1072#185#ARSB#P15848#OID21331#v1#Oncology	raredmgmtr	OLINK Proteomics	0.0346181	45042	130	44912	0.174927	-0.023108	0.183856	0.0870175	0.0133001	0.354412
GIGYF1	1072#512#CEACAM5#P06731#OID21171#v1#Oncology	syn	OLINK Proteomics	0.0346184	43601	226	43375	0.241892	-0.00193169	0.139117	0.0658432	0.0100636	0.268171
SLTM	1072#1965#PAIP2B#Q9ULR5#OID31228#v1#OncologyII	raredmgmtr	OLINK Proteomics	0.0346192	43975	27	43948	0.656668	0.00655303	0.4079	0.193057	0.0295053	0.786295
HNF4A	1072#2137#PRELP#P51888#OID20766#v1#Inflammation	raredmg	OLINK Proteomics	0.0346192	45225	123	45102	0.111039	0.00269793	0.178293	0.0843852	0.0128968	0.34369
TNK2	30880#Urate	raredmg	Chapter XVIII Symptoms signs and abnormal clinical and laboratory findings not elsewhere classified	0.0346201	399791	1745	398046	-0.0376185	0.00497918	-0.0429075	0.0203085	-0.0827116	-0.00310337
IGF1R	25014#Volume of caudate (right)	ptvraredmg	Chapter VI Diseases of the nervous system	0.0346206	36920	157	36763	-0.0822233	0.00972462	-0.159005	0.0752564	-0.30651	-0.0115006
GIGYF1	25672#Weighted-mean ICVF in tract superior longitudinal fasciculus (right)	UR	Chapter VI Diseases of the nervous system	0.0346214	34969	64	34905	-0.1946	-0.00303144	-0.254436	0.120424	-0.49047	-0.0184019
HNF4A	1072#104#AMBP#P02760#OID21413#v1#Oncology	ptv	OLINK Proteomics	0.0346219	45556	8	45548	-0.560025	0.0201548	-0.697591	0.330171	-1.34473	-0.0504504
HNF4A	1072#104#AMBP#P02760#OID21413#v1#Oncology	ptv5pcnt	OLINK Proteomics	0.0346219	45556	8	45548	-0.560025	0.0201548	-0.697591	0.330171	-1.34473	-0.0504504
RMC1	25386#Mean ICVF in superior fronto-occipital fasciculus on FA skeleton (right)	raredmg	Chapter VI Diseases of the nervous system	0.0346227	34970	60	34910	0.297477	-0.00955822	0.242824	0.114928	0.0175604	0.468087
TNK2	1072#1832#NDUFS6#O75380#OID21224#v1#Oncology	raredmg	OLINK Proteomics	0.0346233	44180	189	43991	0.143049	0.00521786	0.152445	0.0721528	0.0110238	0.293865
PTPRG	1072#1619#LRRC38#Q5VT99#OID30924#v1#NeurologyII	ptv	OLINK Proteomics	0.0346234	44410	19	44391	-0.558879	-0.00451757	-0.471249	0.223045	-0.90842	-0.0340774
PTPRG	1072#1619#LRRC38#Q5VT99#OID30924#v1#NeurologyII	ptv5pcnt	OLINK Proteomics	0.0346234	44410	19	44391	-0.558879	-0.00451757	-0.471249	0.223045	-0.90842	-0.0340774
APBA1	25710#Weighted-mean ISOVF in tract parahippocampal part of cingulum (left)	flexdmg	Chapter VI Diseases of the nervous system	0.0346251	34969	156	34813	-0.16201	-0.00278398	-0.163541	0.0774048	-0.315256	-0.0118249
GIGYF1	25579#Weighted-mean L1 in tract forceps major	syn	Chapter VI Diseases of the nervous system	0.0346255	34970	174	34796	0.162341	0.00640303	0.159932	0.0756971	0.0115636	0.308301
UBB	23452#NMR Omega-6 Fatty Acids to Total Fatty Acids percentage	UR	NMR Metabolomics	0.0346257	99463	10	99453	0.795777	-5.04021e-05	0.613329	0.290301	0.0443435	1.18231
UBB	23452#NMR Omega-6 Fatty Acids to Total Fatty Acids percentage	URmtr	NMR Metabolomics	0.0346257	99463	10	99453	0.795777	-5.04021e-05	0.613329	0.290301	0.0443435	1.18231
PTPRG	23422#NMR Free Cholesterol in HDL	URmtr	NMR Metabolomics	0.0346267	99639	110	99529	-0.131992	0.000150939	-0.171797	0.0813155	-0.331175	-0.01242
RIF1	1072#2803#TWF2#Q6IBS0#OID30386#v1#CardiometabolicII	ptvraredmg	OLINK Proteomics	0.0346271	45606	151	45455	0.170927	-0.00284429	0.170361	0.0806345	0.0123161	0.328406
HNF4A	1072#2849#VCPKMT#Q9H867#OID31179#v1#OncologyII	ptv	OLINK Proteomics	0.0346276	44039	6	44033	-0.804648	0.00931168	-0.859231	0.406688	-1.65635	-0.0621151
HNF4A	1072#2849#VCPKMT#Q9H867#OID31179#v1#OncologyII	ptv5pcnt	OLINK Proteomics	0.0346276	44039	6	44033	-0.804648	0.00931168	-0.859231	0.406688	-1.65635	-0.0621151
SLTM	1072#450#CD40LG#P29965#OID20616#v1#Inflammation	syn	OLINK Proteomics	0.0346281	45752	106	45646	-0.10726	0.00853344	-0.20504	0.0970494	-0.395259	-0.0148222
NAA15	1072#721#CTRB1#P17538#OID21150#v1#Neurology	ptvraredmg	OLINK Proteomics	0.0346298	45260	45	45215	0.267616	-0.00921221	0.313049	0.148173	0.0226273	0.603471
RMC1	1072#1252#HCG22#E2RYF7#OID30088#v1#CardiometabolicII	URmtr	OLINK Proteomics	0.0346311	44108	20	44088	-0.325637	-0.00502592	-0.471753	0.223293	-0.90941	-0.0340952
SLTM	1072#2774#TRDMT1#O14717#OID31335#v1#OncologyII	rec	OLINK Proteomics	0.0346321	44858	12	44846	-1.0507	-0.00111225	-0.606709	0.287173	-1.16957	-0.0438461
IGF1R	25237#Mean L1 in cingulum hippocampus on FA skeleton (left)	UR	Chapter VI Diseases of the nervous system	0.0346355	34972	49	34923	-0.304774	0.00485615	-0.300843	0.142399	-0.57995	-0.0217365
IGF1R	23267#Leg lean mass (left)	raredmgmtr	Chapter XVIII Symptoms signs and abnormal clinical and laboratory findings not elsewhere classified	0.0346359	3904	4	3900	0.104228	0.010663	0.700032	0.331246	0.0506002	1.34946
TNK2	1072#1745#MOG#Q16653#OID21384#v1#Oncology	ptv	OLINK Proteomics	0.0346367	45621	37	45584	-0.46245	0.0241858	-0.328197	0.155349	-0.632684	-0.0237106
UBB	25425#Mean OD in external capsule on FA skeleton (left)	UR	Chapter VI Diseases of the nervous system	0.0346401	34970	5	34965	-0.710423	-0.00596997	-0.943132	0.446427	-1.81814	-0.0681209
UBB	25425#Mean OD in external capsule on FA skeleton (left)	URmtr	Chapter VI Diseases of the nervous system	0.0346401	34970	5	34965	-0.710423	-0.00596997	-0.943132	0.446427	-1.81814	-0.0681209
UBR3	1072#1332#IFNL1#Q8IU54#OID20795#v1#Neurology	rec	OLINK Proteomics	0.0346411	44217	18	44199	-0.289009	0.0105604	-0.495254	0.234429	-0.95474	-0.0357685
RIF1	1072#1168#GJA8#P48165#OID31187#v1#OncologyII	UR	OLINK Proteomics	0.0346419	44039	73	43966	0.25425	0.00765064	0.247621	0.117212	0.0178827	0.477359
RMC1	1072#971#ESR1#P03372#OID30434#v1#InflammationII	syn	OLINK Proteomics	0.034642	44339	109	44230	0.202712	0.0024257	0.203248	0.0962081	0.0146781	0.391817
APBA1	23625#NMR Cholesterol to Total Lipids in Small LDL percentage	URmtr	NMR Metabolomics	0.0346423	99757	69	99688	-0.274815	0.000263831	-0.243078	0.115064	-0.468601	-0.0175537
UBR2	25524#Weighted-mean MD in tract corticospinal tract (right)	flexnonsynmtr	Chapter VI Diseases of the nervous system	0.0346424	34970	217	34753	-0.0710493	0.000340255	-0.141677	0.0670629	-0.273122	-0.0102314
TNK2	1072#2140#PRKAB1#Q9Y478#OID20444#v1#Inflammation	syn	OLINK Proteomics	0.0346433	44437	326	44111	-0.191741	0.00124812	-0.115532	0.0546881	-0.222722	-0.00834272
APBA1	25601#Weighted-mean L2 in tract cingulate gyrus part of cingulum (right)	ptv	Chapter VI Diseases of the nervous system	0.0346453	34970	10	34960	0.297053	-0.000773307	0.641958	0.303876	0.0463505	1.23757
APBA1	25601#Weighted-mean L2 in tract cingulate gyrus part of cingulum (right)	ptv5pcnt	Chapter VI Diseases of the nervous system	0.0346453	34970	10	34960	0.297053	-0.000773307	0.641958	0.303876	0.0463505	1.23757
APBA1	1072#2736#TNFSF12#O43508#OID20624#v1#Inflammation	UR	OLINK Proteomics	0.0346455	45752	49	45703	0.354693	0.0282219	0.296779	0.140484	0.0214273	0.57213
IP6K1	1072#192#ASGR2#P07307#OID30679#v1#InflammationII	raredmg	OLINK Proteomics	0.0346474	45669	25	45644	0.553849	0.0335211	0.413314	0.19565	0.0298371	0.796792
GIGYF1	25683#Weighted-mean OD in tract parahippocampal part of cingulum (left)	syn	Chapter VI Diseases of the nervous system	0.0346476	34969	174	34795	0.239147	-0.011693	0.15887	0.0752034	0.0114688	0.306271
TNRC6B	1072#1313#ICA1#Q05084#OID20484#v1#Inflammation	raredmg	OLINK Proteomics	0.0346487	44437	100	44337	0.268281	0.00349473	0.208204	0.0985576	0.0150288	0.401378
TNK2	30720#Cystatin C	ptvraredmg	Chapter XVIII Symptoms signs and abnormal clinical and laboratory findings not elsewhere classified	0.0346496	400234	2141	398093	-0.0289935	0.0127104	-0.0411577	0.0194835	-0.0793447	-0.00297058
IP6K1	23571#NMR Triglycerides in Medium HDL	rec	NMR Metabolomics	0.0346509	100623	5	100618	0.61324	-1.24553e-05	0.915647	0.433454	0.0660825	1.76521
UBR3	1072#1730#MME#P08473#OID21307#v1#Oncology	flexdmg	OLINK Proteomics	0.0346511	45042	199	44843	0.158451	0.00950349	0.143356	0.0678615	0.0103461	0.276366
RIF1	25400#Mean OD in medial lemniscus on FA skeleton (right)	flexnonsynmtr	Chapter VI Diseases of the nervous system	0.0346512	34970	353	34617	0.0220565	-0.00869208	0.110822	0.0524604	0.00799818	0.213646
TNRC6B	1072#164#ARF6#P62330#OID31523#v1#OncologyII	rec	OLINK Proteomics	0.0346515	45423	20	45403	0.359285	-0.00309923	0.468906	0.22197	0.0338405	0.903971
PTPRG	1072#239#BATF#Q16520#OID30896#v1#NeurologyII	ptv	OLINK Proteomics	0.0346525	44410	19	44391	0.558121	-0.00444269	0.486921	0.230499	0.0351381	0.938704
PTPRG	1072#239#BATF#Q16520#OID30896#v1#NeurologyII	ptv5pcnt	OLINK Proteomics	0.0346525	44410	19	44391	0.558121	-0.00444269	0.486921	0.230499	0.0351381	0.938704
RMC1	1072#67#AGBL2#Q5U5Z8#OID30793#v1#NeurologyII	UR	OLINK Proteomics	0.0346527	44185	40	44145	0.258269	0.0014557	0.334724	0.158452	0.0241546	0.645293
UBR3	1072#2856#VIPR1#P32241#OID30193#v1#CardiometabolicII	flexdmg	OLINK Proteomics	0.0346528	44457	201	44256	0.14393	0.000274302	0.149299	0.0706753	0.0107737	0.287823
RIF1	1072#309#C1RL#Q9NZP8#OID30721#v1#InflammationII	ptvraredmg	OLINK Proteomics	0.0346537	45609	152	45457	0.111902	0.00875125	0.169376	0.0801801	0.0122218	0.32653
GCK	23336#Femur total BMC (bone mineral content) (right)	URmtr	Chapter XIII Diseases of the musculoskeletal system and connective tissue	0.0346559	33900	20	33880	0.451295	0.00819711	0.342813	0.162283	0.024733	0.660893
UBR2	1072#2244#RARRES2#Q99969#OID20373#v1#Cardiometabolic	rec	OLINK Proteomics	0.0346559	45509	7	45502	-0.827888	0.00421622	-0.775797	0.367255	-1.49562	-0.0559709
UBR3	23646#NMR Cholesteryl Esters to Total Lipids in Small HDL percentage	raredmgmtr	NMR Metabolomics	0.034657	99535	194	99341	-0.124561	0.000302194	-0.150057	0.071037	-0.289288	-0.0108249
UBR3	1072#1870#NME1#P15531#OID30451#v1#InflammationII	raredmgmtr	OLINK Proteomics	0.0346571	44339	95	44244	0.261577	0.00322593	0.217128	0.102787	0.0156637	0.418592
RMC1	1072#2660#TGFB1#P01137#OID20621#v1#Inflammation	syn	OLINK Proteomics	0.0346572	45673	112	45561	-0.217475	0.0177028	-0.195819	0.0926997	-0.377512	-0.0141264
HNF1A	25545#Weighted-mean MO in tract anterior thalamic radiation (right)	flexnonsynmtr	Chapter VI Diseases of the nervous system	0.0346572	34970	101	34869	-0.272155	-0.000216526	-0.20834	0.0986259	-0.40165	-0.0150298
NAA15	1072#2719#TNFRSF11A#Q9Y6Q6#OID20646#v1#Inflammation	raredmgmtr	OLINK Proteomics	0.0346572	45752	28	45724	-0.503099	-0.00556366	-0.387672	0.183522	-0.747378	-0.0279666
MC4R	23225#Arms BMD (bone mineral density)	flexdmg	Chapter XIII Diseases of the musculoskeletal system and connective tissue	0.0346584	35205	95	35110	0.0362936	0.00510029	0.14902	0.0705449	0.0107494	0.28729
HNF1A	1072#2363#SCN2A#Q99250#OID30833#v1#NeurologyII	syn	OLINK Proteomics	0.0346604	44185	172	44013	-0.192929	0.00333808	-0.161208	0.0763164	-0.31079	-0.0116269
SLTM	5156#3mm asymmetry index (left)	ptvraredmg	Chapter VII Diseases of the eye and adnexa	0.0346606	86182	152	86030	0.228882	-0.0182709	0.169674	0.0803255	0.012237	0.327112
IGF1R	25385#Mean ICVF in superior longitudinal fasciculus on FA skeleton (left)	URmtr	Chapter VI Diseases of the nervous system	0.0346606	34970	26	34944	0.590429	-0.00655769	0.396624	0.187761	0.0286058	0.764642
IRS2	1072#2865#VSIG10#Q8N0Z9#OID31400#v1#OncologyII	ptvraredmg	OLINK Proteomics	0.0346621	45424	116	45308	0.21117	-0.0254263	0.194247	0.0919579	0.0140081	0.374486
GIGYF1	1072#2411#SERPIND1#P05546#OID30767#v1#InflammationII	flexnonsynmtr	OLINK Proteomics	0.0346622	45606	397	45209	0.0737824	0.00865535	0.104503	0.0494724	0.00753617	0.20147
GIGYF1	1072#1225#GSN#P06396#OID30714#v1#InflammationII	UR	OLINK Proteomics	0.0346628	45525	122	45403	-0.226946	-0.0123037	-0.188435	0.0892066	-0.363281	-0.0135882
NAA15	1072#1544#LAIR1#Q6GTX8#OID20737#v1#Inflammation	ptvraredmg	OLINK Proteomics	0.0346631	45225	44	45181	0.367799	0.0192055	0.296488	0.14036	0.0213797	0.571595
IP6K1	1072#2674#THRAP3#Q9Y2W1#OID30053#v1#CardiometabolicII	flexnonsynmtr	OLINK Proteomics	0.0346639	44108	42	44066	-0.349914	0.0153422	-0.324822	0.153774	-0.626222	-0.0234215
SLTM	1072#1786#MYBPC2#Q14324#OID30199#v1#CardiometabolicII	URmtr	OLINK Proteomics	0.034664	44457	18	44439	0.22991	-0.00822914	0.471333	0.223134	0.0339854	0.90868
HNF4A	23237#Total BMD (bone mineral density) (left)	ptvraredmg	Chapter XIII Diseases of the musculoskeletal system and connective tissue	0.0346645	12999	28	12971	-0.0303524	-0.00253965	-0.314865	0.14905	-0.607025	-0.0227051
HNF4A	23237#Total BMD (bone mineral density) (left)	raredmg	Chapter XIII Diseases of the musculoskeletal system and connective tissue	0.0346645	12999	28	12971	-0.0303524	-0.00253965	-0.314865	0.14905	-0.607025	-0.0227051
GCK	1072#1634#LTO1#Q8WV07#OID20434#v1#Inflammation	raredmgmtr	OLINK Proteomics	0.0346662	44437	82	44355	-0.0275248	0.00124812	-0.233818	0.110693	-0.450779	-0.0168568
UBR3	1072#2225#RAB39B#Q96DA2#OID30069#v1#CardiometabolicII	ptvraredmg	OLINK Proteomics	0.0346682	44108	159	43949	-0.169732	-0.00336736	-0.1676	0.0793458	-0.323119	-0.0120812
RIF1	1072#484#CDH1#P12830#OID20353#v1#Cardiometabolic	flexnonsynmtr	OLINK Proteomics	0.034671	43759	472	43287	-0.0813185	-0.000253445	-0.0952614	0.0450996	-0.183657	-0.00686539
GCK	25720#Weighted-mean ISOVF in tract middle cerebellar peduncle	UR	Chapter VI Diseases of the nervous system	0.0346716	34969	29	34940	0.629099	0.00139199	0.380252	0.180022	0.0274037	0.7331
UBB	23521#NMR Free Cholesterol in Very Small VLDL	UR	NMR Metabolomics	0.0346733	100468	10	100458	-1.01201	4.98979e-05	-0.617885	0.292534	-1.19125	-0.044522
UBB	23521#NMR Free Cholesterol in Very Small VLDL	URmtr	NMR Metabolomics	0.0346733	100468	10	100458	-1.01201	4.98979e-05	-0.617885	0.292534	-1.19125	-0.044522
HNF1A	1072#1246#HARS1#P12081#OID21086#v1#Neurology	syn	OLINK Proteomics	0.0346739	45260	172	45088	-0.102185	0.000392004	-0.159606	0.0755636	-0.307712	-0.0115003
IGF1R	23481#NMR Concentration of Chylomicrons and Extremely Large VLDL Particles	syn	NMR Metabolomics	0.0346759	101066	730	100336	-0.0921058	0.000669636	-0.0725784	0.0343623	-0.139928	-0.00522872
UBR2	1072#25#ACTN2#P35609#OID30192#v1#CardiometabolicII	rec	OLINK Proteomics	0.0346762	44108	5	44103	-0.935125	-0.00751379	-0.912732	0.432127	-1.75971	-0.0657555
TNRC6B	25583#Weighted-mean L1 in tract inferior longitudinal fasciculus (left)	rec	Chapter VI Diseases of the nervous system	0.0346786	34970	11	34959	0.807988	0.00646489	0.616956	0.292095	0.04444	1.18947
SLTM	1072#1045#FGF9#P31371#OID31193#v1#OncologyII	rec	OLINK Proteomics	0.0346798	43975	11	43964	-0.673395	0.000453668	-0.637153	0.301662	-1.22842	-0.0458904
IRS2	1072#2523#SORBS1#Q9BX66#OID30978#v1#NeurologyII	UR	OLINK Proteomics	0.0346801	45520	58	45462	0.418438	-0.00202151	0.2701	0.12788	0.0194532	0.520746
UBR3	1072#743#CXCL13#O43927#OID21024#v1#Neurology	flexnonsynmtr	OLINK Proteomics	0.0346817	45644	205	45439	0.124463	2.42988e-05	0.14593	0.0690918	0.010509	0.281351
TNK2	23344#Femur wards BMC (bone mineral content) (right)	syn	Chapter XIII Diseases of the musculoskeletal system and connective tissue	0.0346819	33972	251	33721	-0.0420898	0.00802089	-0.103546	0.0490244	-0.199636	-0.00745681
HNF1A	1072#1141#GFAP#P14136#OID21247#v1#Oncology	UR	OLINK Proteomics	0.0346827	44106	46	44060	-0.0209007	0.0145861	-0.283846	0.13439	-0.547252	-0.0204395
RIF1	1072#1695#MECR#Q9BV79#OID30274#v1#CardiometabolicII	raredmg	OLINK Proteomics	0.0346852	44457	122	44335	0.21188	-0.00932639	0.190356	0.0901272	0.0137049	0.367007
MC4R	1072#1598#LMNB2#Q03252#OID31109#v1#NeurologyII	flexdmg	OLINK Proteomics	0.0346891	45493	121	45372	0.119939	0.00672726	0.182748	0.0865269	0.0131535	0.352342
IGF1R	1072#2505#SMTN#P53814#OID31154#v1#NeurologyII	flexdmg	OLINK Proteomics	0.0346898	45414	386	45028	-0.112705	0.00429702	-0.103866	0.0491786	-0.200257	-0.00747557
APBA1	23117#Leg fat-free mass (left)	URmtr	Chapter XXI Factors influencing health status and contact with health services	0.0346903	411957	262	411695	0.055973	0.0126051	0.0831785	0.0393845	0.00598616	0.160371
UBR3	25669#Weighted-mean ICVF in tract posterior thalamic radiation (left)	raredmg	Chapter VI Diseases of the nervous system	0.0346925	34969	112	34857	0.117672	-0.00377384	0.189531	0.0897395	0.0136386	0.365423
UBR2	25502#Weighted-mean FA in tract inferior longitudinal fasciculus (left)	flexdmg	Chapter VI Diseases of the nervous system	0.0346929	34970	223	34747	0.0961307	9.27968e-05	0.135396	0.0641079	0.00974282	0.26105
NAA15	25207#Mean L1 in corticospinal tract on FA skeleton (left)	syn	Chapter VI Diseases of the nervous system	0.034693	34972	69	34903	-0.283586	0.00887724	-0.252661	0.119631	-0.48714	-0.0181808
GCK	1072#476#CDAN1#Q8IWY9#OID31076#v1#NeurologyII	raredmgmtr	OLINK Proteomics	0.0346939	45493	81	45412	0.250151	0.00480169	0.234957	0.11125	0.0169055	0.453008
HNF1A	30150#Eosinophill count	raredmgmtr	Chapter XVIII Symptoms signs and abnormal clinical and laboratory findings not elsewhere classified	0.0346948	406576	917	405659	-0.0959036	-0.00371115	-0.0689907	0.0326675	-0.133018	-0.00496349
TNRC6B	25202#Mean L1 in genu of corpus callosum on FA skeleton	URmtr	Chapter VI Diseases of the nervous system	0.0346952	34972	22	34950	0.572902	0.0147236	0.419512	0.198635	0.0301822	0.808842
UBB	1072#2411#SERPIND1#P05546#OID30767#v1#InflammationII	ptv5pcnt	OLINK Proteomics	0.0346974	45606	9	45597	0.62571	0.009093	0.690865	0.327124	0.0496966	1.33203
UBB	1072#2411#SERPIND1#P05546#OID30767#v1#InflammationII	ptv	OLINK Proteomics	0.0346974	45606	9	45597	0.62571	0.009093	0.690865	0.327124	0.0496966	1.33203
HNF1A	1072#406#CCN4#O95388#OID21444#v1#Oncology	raredmg	OLINK Proteomics	0.0346974	45621	213	45408	-0.124201	0.00116664	-0.141389	0.0669478	-0.272608	-0.0101707
UBB	1072#303#C1QL2#Q7Z5L3#OID30515#v1#InflammationII	raredmg	OLINK Proteomics	0.0346976	44339	5	44334	-0.784339	-0.00262575	-0.895162	0.423859	-1.72593	-0.0643915
UBB	1072#303#C1QL2#Q7Z5L3#OID30515#v1#InflammationII	raredmgmtr	OLINK Proteomics	0.0346976	44339	5	44334	-0.784339	-0.00262575	-0.895162	0.423859	-1.72593	-0.0643915
BSN	1072#2431#SGSH#P51688#OID30341#v1#CardiometabolicII	flexnonsynmtr	OLINK Proteomics	0.0346982	44876	1003	43873	0.0626273	0.00368011	0.0665739	0.0315228	0.00478863	0.128359
GCK	23239#Total BMD (bone mineral density) T-score	UR	Chapter XIII Diseases of the musculoskeletal system and connective tissue	0.0346985	35185	28	35157	0.204738	-0.00479551	0.37262	0.176435	0.0268022	0.718438
UBR2	1072#1385#IL1A#P01583#OID20488#v1#Inflammation	URmtr	OLINK Proteomics	0.034699	44437	23	44414	0.311188	0.00164751	0.439976	0.20833	0.0316457	0.848307
IGF1R	1072#546#CFI#P05156#OID30772#v1#InflammationII	ptvraredmg	OLINK Proteomics	0.0347	45680	224	45456	0.183699	-0.00220875	0.136969	0.0648555	0.00985088	0.264087
RMC1	1072#750#CXCL8#P10145#OID20997#v1#Neurology	rec	OLINK Proteomics	0.0347005	43636	8	43628	-0.909251	0.00307639	-0.727606	0.344526	-1.40288	-0.0523279
UBR2	1072#1072#FNDC1#Q4ZHG4#OID31127#v1#NeurologyII	rec	OLINK Proteomics	0.0347024	45493	7	45486	-0.593246	0.0185253	-0.785898	0.372132	-1.51528	-0.0565125
SLTM	1072#2233#RAC3#P60763#OID30958#v1#NeurologyII	ptvraredmg	OLINK Proteomics	0.0347025	44410	96	44314	-0.23516	0.00464236	-0.215917	0.102239	-0.416308	-0.0155261
RIF1	1072#2683#TIMM10#P62072#OID30358#v1#CardiometabolicII	ptvraredmg	OLINK Proteomics	0.0347026	45616	152	45464	0.2162	-0.00341512	0.170374	0.0806741	0.0122511	0.328496
TNRC6B	1072#1722#MIF#P14174#OID21073#v1#Neurology	flexdmg	OLINK Proteomics	0.034704	45192	167	45025	0.255962	-0.0146749	0.161609	0.0765245	0.0116197	0.311598
GCK	25722#Weighted-mean ISOVF in tract medial lemniscus (right)	UR	Chapter VI Diseases of the nervous system	0.0347061	34969	29	34940	-0.533694	0.00429971	-0.391047	0.185168	-0.753982	-0.0281124
UBR2	25372#Mean ICVF in posterior thalamic radiation on FA skeleton (right)	ptv	Chapter VI Diseases of the nervous system	0.0347073	34970	7	34963	0.468407	-0.00906328	0.766569	0.362986	0.0551039	1.47803
UBR2	25372#Mean ICVF in posterior thalamic radiation on FA skeleton (right)	ptv5pcnt	Chapter VI Diseases of the nervous system	0.0347073	34970	7	34963	0.468407	-0.00906328	0.766569	0.362986	0.0551039	1.47803
APBA1	1072#1494#KIAA1549L#Q6ZVL6#OID31312#v1#OncologyII	URmtr	OLINK Proteomics	0.0347077	44858	33	44825	0.420488	0.00111225	0.368863	0.174666	0.0265142	0.711212
GCK	1072#151#APOBR#Q0VD83#OID30246#v1#CardiometabolicII	URmtr	OLINK Proteomics	0.0347089	44457	20	44437	0.551211	-0.0192771	0.467171	0.221219	0.0335778	0.900764
BSN	1072#1753#MPO#P05164#OID21100#v1#Neurology	UR	OLINK Proteomics	0.0347093	45260	90	45170	0.213777	0.00210702	0.22091	0.104607	0.0158774	0.425942
IP6K1	5254#Intra-ocular pressure corneal-compensated (right)	raredmgmtr	Chapter VII Diseases of the eye and adnexa	0.0347107	89540	33	89507	-0.238507	0.00489102	-0.362549	0.171682	-0.699044	-0.0260544
HNF4A	NMR Cholesterol to Total Lipids in LDL percentage	raredmg	NMR Metabolomics	0.0347112	99443	230	99213	-0.171564	0.00045371	-0.126409	0.05986	-0.243734	-0.0090839
MC4R	25088#Mean FA in external capsule on FA skeleton (right)	syn	Chapter VI Diseases of the nervous system	0.0347118	34972	29	34943	-0.281462	0.00300029	-0.369229	0.174842	-0.711925	-0.0265333
MC4R	1072#1413#IL3RA#P26951#OID20461#v1#Inflammation	raredmgmtr	OLINK Proteomics	0.0347175	44437	44	44393	0.380099	-0.00651521	0.306221	0.145011	0.0219962	0.590445
HNF1A	23260#Arms total mass	raredmgmtr	Chapter XIII Diseases of the musculoskeletal system and connective tissue	0.034718	35205	86	35119	-0.0492811	0.00801918	-0.182605	0.0864725	-0.352094	-0.0131164
IRS2	25017#Volume of pallidum (left)	ptvraredmg	Chapter VI Diseases of the nervous system	0.0347204	36920	88	36832	-0.187798	0.00559453	-0.21093	0.0998872	-0.406712	-0.0151483
NAA15	25279#Mean L2 in sagittal stratum on FA skeleton (left)	flexdmg	Chapter VI Diseases of the nervous system	0.0347207	34972	32	34940	0.256439	0.000433031	0.365547	0.173107	0.0262519	0.704842
PCSK1	1072#1989#PCDHB15#Q9Y5E8#OID31377#v1#OncologyII	ptv	OLINK Proteomics	0.0347209	45424	16	45408	0.606229	0.0120347	0.523123	0.24773	0.0375672	1.00868
PCSK1	1072#1989#PCDHB15#Q9Y5E8#OID31377#v1#OncologyII	ptv5pcnt	OLINK Proteomics	0.0347209	45424	16	45408	0.606229	0.0120347	0.523123	0.24773	0.0375672	1.00868
RIF1	12702#Cardiac index during PWA	ptv	Chapter IX Diseases of the circulatory system	0.0347216	35143	2	35141	-1.48378	-0.00365658	-1.28721	0.609568	-2.48198	-0.0924356
RIF1	12702#Cardiac index during PWA	ptv5pcnt	Chapter IX Diseases of the circulatory system	0.0347216	35143	2	35141	-1.48378	-0.00365658	-1.28721	0.609568	-2.48198	-0.0924356
RMC1	20009#Interpolated Age of participant when non-cancer illness first diagnosed	ptv	Chapter XXI Factors influencing health status and contact with health services	0.0347221	310673	92	310581	0.189897	0.0103013	0.183756	0.0870226	0.0131945	0.354318
RMC1	20009#Interpolated Age of participant when non-cancer illness first diagnosed	ptv5pcnt	Chapter XXI Factors influencing health status and contact with health services	0.0347221	310673	92	310581	0.189897	0.0103013	0.183756	0.0870226	0.0131945	0.354318
HNF1A	1072#2313#RPL14#P50914#OID30284#v1#CardiometabolicII	flexnonsynmtr	OLINK Proteomics	0.034724	44457	133	44324	-0.217299	-0.0114212	-0.183231	0.0867725	-0.353307	-0.0131555
SLTM	1072#905#EHD3#Q9NZN3#OID30229#v1#CardiometabolicII	rec	OLINK Proteomics	0.0347253	44457	12	44445	-0.549741	0.00633391	-0.60473	0.286383	-1.16605	-0.0434142
SLTM	1072#1838#NEDD4L#Q96PU5#OID30521#v1#InflammationII	UR	OLINK Proteomics	0.0347256	44339	40	44299	-0.568885	-0.00372608	-0.326493	0.154618	-0.629547	-0.0234387
GIGYF1	1072#637#COL6A3#P12111#OID20292#v1#Cardiometabolic	ptv	OLINK Proteomics	0.0347264	45810	41	45769	0.307164	0.00319593	0.317615	0.150415	0.0228001	0.61243
GIGYF1	1072#637#COL6A3#P12111#OID20292#v1#Cardiometabolic	ptv5pcnt	OLINK Proteomics	0.0347264	45810	41	45769	0.307164	0.00319593	0.317615	0.150415	0.0228001	0.61243
TNRC6B	46#Hand grip strength (left)	ptvraredmg	Chapter XXI Factors influencing health status and contact with health services	0.0347265	417630	1447	416183	-0.0615342	0.0169997	-0.0383337	0.0181544	-0.0739158	-0.00275167
TNRC6B	5265#Corneal resistance factor (left)	raredmg	Chapter VII Diseases of the eye and adnexa	0.0347272	89373	248	89125	-0.058532	0.0341212	-0.132846	0.0629139	-0.256157	-0.00953567
GCK	1072#1967#PALLD#Q8WX93#OID30444#v1#InflammationII	URmtr	OLINK Proteomics	0.0347278	44339	20	44319	-0.455499	0.00327594	-0.472208	0.223628	-0.910522	-0.0338943
UBR3	1072#158#APOM#O95445#OID20374#v1#Cardiometabolic	UR	OLINK Proteomics	0.0347304	45352	58	45294	-0.214129	0.0233039	-0.270263	0.127993	-0.521131	-0.0193955
HNF1A	1072#2039#PGR#P06401#OID30460#v1#InflammationII	flexdmg	OLINK Proteomics	0.0347304	44339	346	43993	-0.194501	0.00545159	-0.11438	0.0541685	-0.220551	-0.00820843
BSN	1072#188#ARTN#Q5T4W7#OID20446#v1#Inflammation	syn	OLINK Proteomics	0.0347317	44437	568	43869	0.0888579	-0.00114827	0.0891818	0.0422355	0.00639954	0.171964
GIGYF1	1072#1205#GPHA2#Q96T91#OID31437#v1#OncologyII	rec	OLINK Proteomics	0.034732	45423	25	45398	0.359778	0.0285314	0.407591	0.193031	0.0292474	0.785934
MC4R	1072#1744#MOCS2#O96007#OID30638#v1#InflammationII	rec	OLINK Proteomics	0.0347347	44654	5	44649	-1.21127	0.000968094	-0.930021	0.440454	-1.79332	-0.0667225
HNF1A	1072#2075#PLIN3#O60664#OID20143#v1#Cardiometabolic	syn	OLINK Proteomics	0.0347347	45276	170	45106	-0.268268	0.00124976	-0.15992	0.0757378	-0.308368	-0.0114731
BSN	NMR Cholesteryl Esters to Cholesterol in Small VLDL percentage	URmtr	NMR Metabolomics	0.0347352	100051	108	99943	0.226613	-0.000275582	0.181182	0.0858088	0.0129977	0.349366
BSN	NMR Free Cholesterol to Cholesteryl Esters in Small VLDL ratio	URmtr	NMR Metabolomics	0.0347352	100051	108	99943	-0.226613	0.000275582	-0.181182	0.0858088	-0.349366	-0.0129977
BSN	NMR Free Cholesterol to Cholesterol in Small VLDL percentage	URmtr	NMR Metabolomics	0.0347352	100051	108	99943	-0.226613	0.000275582	-0.181182	0.0858088	-0.349366	-0.0129977
BSN	23468#NMR Phenylalanine	syn	NMR Metabolomics	0.0347363	100575	1316	99259	-0.115573	0.00152027	-0.0580388	0.0274877	-0.111914	-0.00416329
APBA1	1072#462#CD70#P32970#OID20599#v1#Inflammation	ptvraredmg	OLINK Proteomics	0.0347369	45190	166	45024	-0.113054	0.00125152	-0.156382	0.074063	-0.301547	-0.0112176
APBA1	1072#883#EDA2R#Q9HAV5#OID21451#v1#Oncology	URmtr	OLINK Proteomics	0.0347373	45621	34	45587	-0.581801	0.0190562	-0.280129	0.13267	-0.540164	-0.0200935
HNF4A	1072#756#CYTL1#Q9NRR1#OID30374#v1#CardiometabolicII	raredmg	OLINK Proteomics	0.0347408	45606	125	45481	0.320589	0.00748759	0.180199	0.0853447	0.0129224	0.347476
TNRC6B	1072#1186#GNE#Q9Y223#OID21231#v1#Oncology	UR	OLINK Proteomics	0.0347413	44180	49	44131	0.522315	0.00213229	0.298451	0.14135	0.0214016	0.5755
MC4R	1072#1766#MSR1#P21757#OID21063#v1#Neurology	URmtr	OLINK Proteomics	0.0347416	45644	11	45633	0.70717	0.000631769	0.591123	0.279964	0.042388	1.13986
TNK2	1072#287#BRSK2#Q8IWQ3#OID31042#v1#NeurologyII	flexdmg	OLINK Proteomics	0.034742	45520	390	45130	0.0804865	-0.00185102	0.10674	0.0505537	0.00765384	0.205826
IGF1R	1072#2185#PTGES2#Q9H7Z7#OID30561#v1#InflammationII	raredmg	OLINK Proteomics	0.0347422	44053	199	43854	-0.199253	-0.00359988	-0.148534	0.0703482	-0.286418	-0.0106506
PCSK1	1072#888#EDIL3#O43854#OID20081#v1#Cardiometabolic	ptvraredmg	OLINK Proteomics	0.0347423	44454	172	44282	-0.0932142	0.00229549	-0.156139	0.0739501	-0.301083	-0.0111958
RMC1	25603#Weighted-mean L2 in tract parahippocampal part of cingulum (right)	ptvraredmg	Chapter VI Diseases of the nervous system	0.0347427	34970	79	34891	-0.20316	-0.00850648	-0.231965	0.109861	-0.447297	-0.0166325
RMC1	1072#1262#HEPH#Q9BQS7#OID30337#v1#CardiometabolicII	ptv	OLINK Proteomics	0.0347448	45616	11	45605	0.765632	-0.00123965	0.625731	0.296361	0.0448595	1.2066
RMC1	1072#1262#HEPH#Q9BQS7#OID30337#v1#CardiometabolicII	ptv5pcnt	OLINK Proteomics	0.0347448	45616	11	45605	0.765632	-0.00123965	0.625731	0.296361	0.0448595	1.2066
PTPRG	25065#Mean FA in medial lemniscus on FA skeleton (left)	flexnonsynmtr	Chapter VI Diseases of the nervous system	0.034745	34972	509	34463	-0.0804137	0.0125273	-0.0919037	0.0435274	-0.177219	-0.00658866
IRS2	1072#2863#VPS4B#O75351#OID31386#v1#OncologyII	raredmgmtr	OLINK Proteomics	0.034745	45424	45	45379	0.155583	-0.00168433	0.313026	0.148256	0.0224408	0.603611
RIF1	1072#1221#GRP#P07492#OID30264#v1#CardiometabolicII	UR	OLINK Proteomics	0.0347471	44457	74	44383	0.0881576	-0.00743115	0.242103	0.114667	0.0173538	0.466853
PCSK1	1072#2273#RET#P07949#OID21346#v1#Oncology	raredmgmtr	OLINK Proteomics	0.034749	45042	109	44933	0.233964	-0.030706	0.19632	0.0929836	0.0140702	0.378569
GCK	1072#2612#TAB2#Q9NYJ8#OID31319#v1#OncologyII	flexnonsynmtr	OLINK Proteomics	0.034749	44858	106	44752	0.236869	-0.00637695	0.200209	0.0948259	0.0143489	0.38607
TNRC6B	5085#Spherical power (left)	ptv	Chapter VII Diseases of the eye and adnexa	0.0347492	90828	20	90808	0.352338	0.0135645	0.46968	0.22246	0.0336607	0.9057
TNRC6B	5085#Spherical power (left)	ptv5pcnt	Chapter VII Diseases of the eye and adnexa	0.0347492	90828	20	90808	0.352338	0.0135645	0.46968	0.22246	0.0336607	0.9057
HNF4A	23611#NMR Cholesteryl Esters to Total Lipids in IDL percentage	raredmg	NMR Metabolomics	0.0347496	99744	230	99514	-0.126129	0.000376951	-0.129843	0.0614994	-0.250382	-0.0093052
BSN	1072#2052#PILRA#Q9UKJ1#OID21129#v1#Neurology	flexnonsynmtr	OLINK Proteomics	0.0347502	45260	1005	44255	0.0624181	0.0150927	0.0651276	0.0308468	0.00466726	0.125588
APBA1	1072#734#CTSZ#Q9UBR2#OID20365#v1#Cardiometabolic	UR	OLINK Proteomics	0.0347503	45291	52	45239	-0.275524	0.0136665	-0.28507	0.13502	-0.549711	-0.020429
RIF1	23203#L1-L4 BMC (bone mineral content)	UR	Chapter XIII Diseases of the musculoskeletal system and connective tissue	0.034751	33502	47	33455	0.35101	0.0113905	0.242182	0.114706	0.0173548	0.467008
GIGYF1	25300#Mean L3 in splenium of corpus callosum on FA skeleton	flexdmg	Chapter VI Diseases of the nervous system	0.0347523	34972	372	34600	0.147861	0.0024126	0.10471	0.0495948	0.00750287	0.201918
TNK2	25855#Volume of grey matter in Temporal Fusiform Cortex anterior division (right)	raredmg	Chapter VI Diseases of the nervous system	0.034753	36929	159	36770	0.0794974	0.00676428	0.152651	0.0723017	0.0109374	0.294364
UBR2	1072#468#CD83#Q01151#OID20565#v1#Inflammation	raredmgmtr	OLINK Proteomics	0.0347558	45190	85	45105	-0.335744	0.0298445	-0.222327	0.105306	-0.428728	-0.0159264
TNRC6B	25114#Mean MD in inferior cerebellar peduncle on FA skeleton (right)	rec	Chapter VI Diseases of the nervous system	0.0347562	34972	11	34961	0.737068	-0.000773269	0.625058	0.296058	0.0447752	1.20534
GCK	1072#2022#PECAM1#P16284#OID21131#v1#Neurology	flexnonsynmtr	OLINK Proteomics	0.0347584	45260	105	45155	0.200648	-0.00837917	0.203884	0.0965715	0.0146025	0.393166
RIF1	1072#1099#FXYD5#Q96DB9#OID20463#v1#Inflammation	raredmg	OLINK Proteomics	0.0347589	44437	118	44319	0.150756	0.00247127	0.193952	0.0918673	0.0138906	0.374014
NAA15	23314#Arm bone area (right)	URmtr	Chapter XIII Diseases of the musculoskeletal system and connective tissue	0.0347594	13000	7	12993	0.618772	0.00871896	0.523254	0.247827	0.0374777	1.00903
RIF1	1072#1323#IDS#P22304#OID20619#v1#Inflammation	ptv	OLINK Proteomics	0.034762	45752	13	45739	-0.765009	0.00266667	-0.581769	0.275565	-1.12188	-0.0416566
RIF1	1072#1323#IDS#P22304#OID20619#v1#Inflammation	ptv5pcnt	OLINK Proteomics	0.034762	45752	13	45739	-0.765009	0.00266667	-0.581769	0.275565	-1.12188	-0.0416566
HNF4A	1072#1296#HS6ST2#Q96MM7#OID30481#v1#InflammationII	raredmg	OLINK Proteomics	0.0347624	44339	119	44220	0.24982	0.0077523	0.182126	0.0862672	0.0130404	0.351211
SLTM	1072#2115#PPP1CC#P36873#OID31360#v1#OncologyII	syn	OLINK Proteomics	0.0347624	45424	104	45320	-0.134469	-0.00496756	-0.204676	0.0969488	-0.394698	-0.014655
HNF4A	1072#1039#FGF21#Q9NSA1#OID21402#v1#Oncology	raredmgmtr	OLINK Proteomics	0.0347624	45553	79	45474	0.111123	-0.00194723	0.233254	0.110485	0.0167012	0.449806
HNF1A	1072#2660#TGFB1#P01137#OID20621#v1#Inflammation	flexdmg	OLINK Proteomics	0.0347636	45673	355	45318	-0.0565351	0.0175206	-0.11021	0.0522033	-0.212529	-0.00789046
MC4R	1072#95#ALCAM#Q13740#OID20273#v1#Cardiometabolic	raredmgmtr	OLINK Proteomics	0.0347648	45810	45	45765	0.0770203	0.00416439	0.290022	0.137376	0.0207623	0.559281
TNK2	1072#1229#GSTM4#Q03013#OID30164#v1#CardiometabolicII	rec	OLINK Proteomics	0.0347662	44108	58	44050	0.195194	-0.0141484	0.277941	0.131655	0.0198954	0.535986
UBR2	1072#868#DUSP29#Q68J44#OID30935#v1#NeurologyII	raredmg	OLINK Proteomics	0.0347667	44410	179	44231	-0.166569	-0.000698848	-0.155045	0.0734418	-0.298993	-0.011098
PCSK1	1072#271#BMPER#Q8N8U9#OID30615#v1#InflammationII	URmtr	OLINK Proteomics	0.034769	44654	39	44615	0.289352	-0.000124115	0.334533	0.158464	0.0239416	0.645125
APBA1	1072#1324#IDUA#P35475#OID21468#v1#Oncology	flexnonsynmtr	OLINK Proteomics	0.0347705	45621	216	45405	-0.121309	-0.0100381	-0.142544	0.0675217	-0.274888	-0.0102004
MC4R	1072#940#EP300#Q09472#OID30438#v1#InflammationII	raredmg	OLINK Proteomics	0.0347723	44339	84	44255	0.15814	0.00477639	0.230391	0.109135	0.0164846	0.444298
RMC1	23632#NMR Free Cholesterol to Total Lipids in Very Large HDL percentage	ptv	NMR Metabolomics	0.0347729	100311	26	100285	0.545474	-0.000174916	0.356806	0.169021	0.0255278	0.688085
RMC1	23632#NMR Free Cholesterol to Total Lipids in Very Large HDL percentage	ptv5pcnt	NMR Metabolomics	0.0347729	100311	26	100285	0.545474	-0.000174916	0.356806	0.169021	0.0255278	0.688085
UBR2	25401#Mean OD in medial lemniscus on FA skeleton (left)	UR	Chapter VI Diseases of the nervous system	0.0347769	34970	50	34920	-0.156585	-0.00661956	-0.294376	0.139447	-0.567696	-0.0210561
UBR3	25371#Mean ICVF in posterior corona radiata on FA skeleton (left)	ptvraredmg	Chapter VI Diseases of the nervous system	0.0347776	34970	124	34846	0.0300755	-0.00525851	0.181039	0.085759	0.0129487	0.349129
APBA1	1072#1103#GABARAP#O95166#OID31414#v1#OncologyII	syn	OLINK Proteomics	0.0347793	45424	177	45247	-0.154645	0.00832408	-0.157704	0.0747063	-0.304129	-0.0112781
PCSK1	25658#Weighted-mean ICVF in tract corticospinal tract (left)	flexnonsynmtr	Chapter VI Diseases of the nervous system	0.0347804	34969	164	34805	0.0478407	0.00030933	0.163145	0.0772835	0.0116665	0.314623
UBR3	1072#269#BMP4#P12644#OID20994#v1#Neurology	raredmg	OLINK Proteomics	0.0347805	44838	160	44678	0.134863	-0.00963376	0.16353	0.0774666	0.0116938	0.315365
GIGYF1	1072#2543#SPINT1#O43278#OID21109#v1#Neurology	UR	OLINK Proteomics	0.0347807	45117	122	44995	-0.132628	-0.0187802	-0.190178	0.0900906	-0.366758	-0.0135992
IRS2	1072#289#BSND#Q8WZ55#OID31184#v1#OncologyII	raredmgmtr	OLINK Proteomics	0.0347807	44039	45	43994	0.482704	-0.00203847	0.315448	0.149433	0.0225569	0.60834
PCSK1	1072#1237#GUSB#P08236#OID20296#v1#Cardiometabolic	raredmg	OLINK Proteomics	0.0347811	45451	156	45295	0.167832	-0.00239149	0.159814	0.0757068	0.0114275	0.308201
IRS2	25042#Median z-statistic (in group-defined mask) for shapes activation	raredmg	Chapter VI Diseases of the nervous system	0.0347816	30660	51	30609	0.454537	-0.00367842	0.291651	0.138159	0.0208542	0.562447
MC4R	1072#2715#TNFAIP8L2#Q6P589#OID30629#v1#InflammationII	rec	OLINK Proteomics	0.0347824	44654	5	44649	-0.799523	0.00218442	-0.937346	0.44404	-1.80767	-0.0670191
UBR2	25366#Mean ICVF in anterior corona radiata on FA skeleton (right)	flexnonsynmtr	Chapter VI Diseases of the nervous system	0.034783	34970	217	34753	0.0111668	-0.00850648	0.132218	0.0626341	0.00945311	0.254983
GCK	1072#237#BANK1#Q8NDB2#OID20594#v1#Inflammation	flexdmg	OLINK Proteomics	0.0347839	45190	121	45069	0.20601	0.000466252	0.188157	0.0891345	0.0134516	0.362862
HNF4A	23227#Leg BMD (bone mineral density) (left)	flexdmg	Chapter XIII Diseases of the musculoskeletal system and connective tissue	0.0347847	12999	74	12925	-0.163621	0.00524862	-0.174999	0.0828954	-0.337486	-0.0125115
BSN	5984#ECG load	ptv	Chapter IX Diseases of the circulatory system	0.0347848	63012	14	62998	-0.641519	0.0146574	-0.426454	0.202025	-0.822424	-0.0304853
BSN	5984#ECG load	ptv5pcnt	Chapter IX Diseases of the circulatory system	0.0347848	63012	14	62998	-0.641519	0.0146574	-0.426454	0.202025	-0.822424	-0.0304853
IGF1R	1072#654#CPA4#Q9UI42#OID30606#v1#InflammationII	raredmg	OLINK Proteomics	0.0347885	43889	204	43685	-0.123335	0.0147219	-0.146706	0.0695	-0.282927	-0.0104848
MC4R	25020#Volume of hippocampus (right)	raredmgmtr	Chapter VI Diseases of the nervous system	0.0347906	36920	33	36887	0.125458	0.00743987	0.343173	0.162575	0.0245223	0.661824
APBA1	25907#Volume of grey matter in VIIb Cerebellum (vermis)	ptv	Chapter VI Diseases of the nervous system	0.0347922	36929	11	36918	-0.244642	-0.00553439	-0.619925	0.293685	-1.19556	-0.0442931
APBA1	25907#Volume of grey matter in VIIb Cerebellum (vermis)	ptv5pcnt	Chapter VI Diseases of the nervous system	0.0347922	36929	11	36918	-0.244642	-0.00553439	-0.619925	0.293685	-1.19556	-0.0442931
MC4R	23509#NMR Concentration of Small VLDL Particles	UR	NMR Metabolomics	0.0347923	100603	55	100548	-0.260389	0.00011212	-0.278567	0.131972	-0.537231	-0.0199025
BSN	1072#38#ADAM9#Q13443#OID31488#v1#OncologyII	ptv	OLINK Proteomics	0.0347934	45423	6	45417	0.599717	0.0269446	0.838826	0.397394	0.0599276	1.61772
BSN	1072#38#ADAM9#Q13443#OID31488#v1#OncologyII	ptv5pcnt	OLINK Proteomics	0.0347934	45423	6	45417	0.599717	0.0269446	0.838826	0.397394	0.0599276	1.61772
APBA1	25575#Weighted-mean L1 in tract parahippocampal part of cingulum (left)	flexdmg	Chapter VI Diseases of the nervous system	0.0347934	34970	156	34814	-0.158704	0.00278391	-0.162239	0.0768602	-0.312888	-0.0115909
TNRC6B	1072#1710#METAP1D#Q6UB28#OID20519#v1#Inflammation	rec	OLINK Proteomics	0.0347936	45190	20	45170	0.80176	-0.0100123	0.469285	0.222324	0.0335265	0.905043
IGF1R	1072#1214#GPRC5C#Q9NQ84#OID31340#v1#OncologyII	ptvraredmg	OLINK Proteomics	0.0347939	45424	220	45204	0.102758	-0.00229459	0.14227	0.0674004	0.0101637	0.274375
UBR3	23105#Basal metabolic rate	raredmg	Chapter XXI Factors influencing health status and contact with health services	0.0347941	412018	1340	410678	0.0538768	0.014882	0.0373227	0.0176822	0.00266619	0.0719793
PTPRG	21002#Weight	UR	Chapter XXI Factors influencing health status and contact with health services	0.0347941	418147	861	417286	0.076618	0.0134407	0.0627276	0.0297181	0.004481	0.120974
IRS2	1072#2884#WASF1#Q92558#OID20091#v1#Cardiometabolic	raredmgmtr	OLINK Proteomics	0.0347943	44454	45	44409	0.103481	-9.98036e-05	0.308651	0.146224	0.0220494	0.595252
NAA15	1072#1728#MLLT1#Q03111#OID31211#v1#OncologyII	flexdmg	OLINK Proteomics	0.0347951	44039	47	43992	0.144045	0.00588896	0.308397	0.146104	0.0220299	0.594764
IGF1R	1072#1713#MFAP3L#O75121#OID30933#v1#NeurologyII	syn	OLINK Proteomics	0.0347965	44410	331	44079	-0.121172	0.00883555	-0.116594	0.0552374	-0.224861	-0.00832794
GCK	1072#179#ARL13B#Q3SXY8#OID30166#v1#CardiometabolicII	flexnonsynmtr	OLINK Proteomics	0.0347971	44108	101	44007	0.170471	-0.00103031	0.208627	0.0988388	0.0149009	0.402353
UBR2	25512#Weighted-mean FA in tract superior thalamic radiation (right)	flexnonsynmtr	Chapter VI Diseases of the nervous system	0.0347972	34970	217	34753	0.108818	-0.000340255	0.142408	0.0674666	0.0101713	0.274645
GCK	1072#531#CEP43#O95684#OID20084#v1#Cardiometabolic	flexnonsynmtr	OLINK Proteomics	0.0347972	44107	101	44006	0.271142	0.00407483	0.20731	0.0982148	0.0148067	0.399812
IGF1R	23471#NMR Lactate	raredmg	NMR Metabolomics	0.0347983	100608	438	100170	-0.142366	0.000672685	-0.101317	0.0480012	-0.195399	-0.00723565
RIF1	1072#2115#PPP1CC#P36873#OID31360#v1#OncologyII	raredmg	OLINK Proteomics	0.0347993	45424	122	45302	0.213249	-0.00587076	0.188966	0.0895255	0.0134944	0.364437
MC4R	1072#1233#GTPBP2#Q9BX10#OID30946#v1#NeurologyII	ptv	OLINK Proteomics	0.0347995	44410	17	44393	-0.840515	-0.00157241	-0.505709	0.239588	-0.975305	-0.0361134
MC4R	1072#1233#GTPBP2#Q9BX10#OID30946#v1#NeurologyII	ptv5pcnt	OLINK Proteomics	0.0347995	44410	17	44393	-0.840515	-0.00157241	-0.505709	0.239588	-0.975305	-0.0361134
HNF1A	1072#273#BNIP3L#O60238#OID30525#v1#InflammationII	syn	OLINK Proteomics	0.0348021	44339	172	44167	-0.181116	-0.00180052	-0.157246	0.0744988	-0.303265	-0.0112271
GIGYF1	NMR Cholesteryl Esters to Cholesterol in Small HDL percentage	raredmg	NMR Metabolomics	0.0348025	99782	673	99109	0.0836103	-0.000364247	0.0788612	0.037363	0.00563021	0.152092
GIGYF1	NMR Free Cholesterol to Cholesteryl Esters in Small HDL ratio	raredmg	NMR Metabolomics	0.0348025	99782	673	99109	-0.0836103	0.000364247	-0.0788612	0.037363	-0.152092	-0.00563021
GIGYF1	NMR Free Cholesterol to Cholesterol in Small HDL percentage	raredmg	NMR Metabolomics	0.0348025	99782	673	99109	-0.0836103	0.000364247	-0.0788612	0.037363	-0.152092	-0.00563021
IRS2	1072#903#EGLN1#Q9GZT9#OID20572#v1#Inflammation	raredmgmtr	OLINK Proteomics	0.034806	45190	46	45144	0.227667	-0.016565	0.303699	0.143888	0.0216774	0.585721
GIGYF1	23130#Trunk predicted mass	flexnonsynmtr	Chapter XXI Factors influencing health status and contact with health services	0.0348074	411642	3244	408398	0.0520778	0.0161952	0.0228976	0.0108489	0.00163416	0.0441611
IGF1R	1072#2418#SERPINI1#Q99574#OID30604#v1#InflammationII	flexdmg	OLINK Proteomics	0.0348083	44582	380	44202	-0.111491	-0.0104672	-0.105807	0.0501299	-0.204062	-0.00755103
RIF1	1072#939#ENTR1#Q96C92#OID30231#v1#CardiometabolicII	ptv	OLINK Proteomics	0.0348098	44457	13	44444	0.676115	-0.00945108	0.571294	0.270675	0.0407669	1.10182
RIF1	1072#939#ENTR1#Q96C92#OID30231#v1#CardiometabolicII	ptv5pcnt	OLINK Proteomics	0.0348098	44457	13	44444	0.676115	-0.00945108	0.571294	0.270675	0.0407669	1.10182
RIF1	23479#NMR Albumin	flexnonsynmtr	NMR Metabolomics	0.0348102	99741	976	98765	0.0823965	-0.00092984	0.0667667	0.0316342	0.00476414	0.128769
IRS2	23524#NMR Total Lipids in IDL	raredmgmtr	NMR Metabolomics	0.0348113	99744	92	99652	-0.295804	0.000351821	-0.195788	0.0927652	-0.377607	-0.0139693
IGF1R	5254#Intra-ocular pressure corneal-compensated (right)	ptv	Chapter VII Diseases of the eye and adnexa	0.0348116	89540	14	89526	-0.695621	0.00480169	-0.556252	0.263555	-1.07282	-0.0396873
IGF1R	5254#Intra-ocular pressure corneal-compensated (right)	ptv5pcnt	Chapter VII Diseases of the eye and adnexa	0.0348116	89540	14	89526	-0.695621	0.00480169	-0.556252	0.263555	-1.07282	-0.0396873
MC4R	1072#2236#RALB#P11234#OID30567#v1#InflammationII	flexdmg	OLINK Proteomics	0.0348129	44339	122	44217	0.0474706	0.0007002	0.191235	0.090607	0.0136432	0.368826
BSN	1072#1425#IMMT#Q16891#OID31397#v1#OncologyII	flexnonsynmtr	OLINK Proteomics	0.034814	45424	1013	44411	0.0467143	0.00759174	0.0646932	0.0306519	0.00461501	0.124771
APBA1	1072#575#CKB#P12277#OID30400#v1#CardiometabolicII	URmtr	OLINK Proteomics	0.0348157	45606	35	45571	-0.218599	0.0441372	-0.340771	0.16146	-0.657235	-0.0243066
MC4R	1072#131#ANXA10#Q9UJ72#OID20886#v1#Neurology	raredmgmtr	OLINK Proteomics	0.0348182	44217	44	44173	0.438416	-0.0131192	0.307895	0.145885	0.0219577	0.593832
GIGYF1	1072#2786#TRIM58#Q8NG06#OID31429#v1#OncologyII	UR	OLINK Proteomics	0.0348184	45424	121	45303	0.160502	0.00944701	0.188966	0.0895349	0.013476	0.364456
PTPRG	1072#1885#NPDC1#Q9NQX5#OID20205#v1#Cardiometabolic	UR	OLINK Proteomics	0.0348201	45276	90	45186	-0.222013	0.0282213	-0.209391	0.0992137	-0.403852	-0.0149308
HNF1A	1072#2820#UBXN1#Q04323#OID30654#v1#InflammationII	URmtr	OLINK Proteomics	0.0348233	44654	17	44637	-0.544039	-0.00342557	-0.500929	0.237354	-0.966148	-0.0357109
HNF4A	25484#Mean ISOVF in uncinate fasciculus on FA skeleton (right)	UR	Chapter VI Diseases of the nervous system	0.0348246	34970	22	34948	-0.223806	-0.00482545	-0.444655	0.21069	-0.857614	-0.0316967
GCK	1072#101#ALPI#P09923#OID30497#v1#InflammationII	ptvraredmg	OLINK Proteomics	0.0348249	44339	104	44235	0.150459	-0.0112285	0.206634	0.0979096	0.0147292	0.398538
BSN	25236#Mean L1 in cingulum hippocampus on FA skeleton (right)	rec	Chapter VI Diseases of the nervous system	0.0348255	34972	178	34794	-0.196811	0.00872258	-0.158104	0.0749142	-0.304938	-0.0112695
IP6K1	1072#2587#STX3#Q13277#OID31090#v1#NeurologyII	raredmg	OLINK Proteomics	0.0348264	45493	25	45468	0.642335	0.0107735	0.423091	0.200476	0.0301551	0.816027
GIGYF1	25367#Mean ICVF in anterior corona radiata on FA skeleton (left)	UR	Chapter VI Diseases of the nervous system	0.0348271	34970	64	34906	-0.38959	-0.00872301	-0.243337	0.115301	-0.469332	-0.0173429
MC4R	23490#NMR Phospholipids in Very Large VLDL	rec	NMR Metabolomics	0.0348289	100811	13	100798	-0.342151	3.72961e-05	-0.53529	0.253647	-1.03244	-0.0381442
IRS2	1072#250#BCL7A#Q4VC05#OID31218#v1#OncologyII	raredmgmtr	OLINK Proteomics	0.0348304	44039	45	43994	0.125887	0.00407696	0.314393	0.148974	0.0224015	0.606385
IRS2	23556#NMR Free Cholesterol in Very Large HDL	syn	NMR Metabolomics	0.0348304	100994	494	100500	0.0601606	-0.000372285	0.0818399	0.0387802	0.0058312	0.157849
RIF1	23460#NMR Alanine	syn	NMR Metabolomics	0.0348306	100451	537	99914	-0.0686252	0.000411728	-0.0903114	0.0427945	-0.174188	-0.00643473
GIGYF1	1072#265#BLOC1S2#Q6QNY1#OID30856#v1#NeurologyII	ptv5pcnt	OLINK Proteomics	0.0348307	44185	40	44145	0.520667	0.00642521	0.334618	0.158557	0.0238421	0.645393
GIGYF1	1072#265#BLOC1S2#Q6QNY1#OID30856#v1#NeurologyII	ptv	OLINK Proteomics	0.0348307	44185	40	44145	0.520667	0.00642521	0.334618	0.158557	0.0238421	0.645393
PCSK1	1072#1163#GIP#P09681#OID30288#v1#CardiometabolicII	URmtr	OLINK Proteomics	0.0348317	44457	39	44418	0.270534	0.019751	0.320932	0.152074	0.0228654	0.619
UBR3	1072#31#ADA#P00813#OID20645#v1#Inflammation	UR	OLINK Proteomics	0.0348322	45752	57	45695	0.374305	-0.0109335	0.27445	0.130049	0.0195529	0.529348
RMC1	1072#1356#IGSF8#Q969P0#OID20167#v1#Cardiometabolic	raredmg	OLINK Proteomics	0.0348328	45276	83	45193	0.284318	0.00850334	0.227545	0.107823	0.0162106	0.43888
GCK	1072#1851#NFE2#Q16621#OID30268#v1#CardiometabolicII	flexnonsynmtr	OLINK Proteomics	0.0348343	44457	104	44353	0.218029	-0.00650847	0.203294	0.0963324	0.0144813	0.392107
GCK	1072#367#CAT#P04040#OID30712#v1#InflammationII	raredmg	OLINK Proteomics	0.0348353	44917	102	44815	-0.0175893	-0.0114276	0.198832	0.0942182	0.0141624	0.383501
GIGYF1	1072#546#CFI#P05156#OID30772#v1#InflammationII	flexnonsynmtr	OLINK Proteomics	0.034836	45680	399	45281	0.105243	-0.00276701	0.102766	0.048697	0.0073195	0.198213
PCSK1	23244#Android bone mass	ptvraredmg	Chapter XVIII Symptoms signs and abnormal clinical and laboratory findings not elsewhere classified	0.0348368	4636	15	4621	0.471803	0.0150335	0.455675	0.215871	0.032466	0.878885
PTPRG	1072#1378#IL17RA#Q96F46#OID21089#v1#Neurology	URmtr	OLINK Proteomics	0.0348374	45260	61	45199	-0.167082	-0.0104373	-0.26534	0.125735	-0.511783	-0.0188968
NAA15	1072#65#AFM#P43652#OID30741#v1#InflammationII	syn	OLINK Proteomics	0.0348391	45680	85	45595	-0.320324	-0.0066263	-0.225568	0.10689	-0.435074	-0.0160624
NAA15	1072#2016#PDRG1#Q9NUG6#OID30912#v1#NeurologyII	flexnonsynmtr	OLINK Proteomics	0.0348396	44410	41	44369	-0.382162	0.00506667	-0.329783	0.156274	-0.636083	-0.0234826
PTPRG	1072#2262#REEP4#Q9H6H4#OID31028#v1#NeurologyII	flexnonsynmtr	OLINK Proteomics	0.0348396	45520	697	44823	0.0147356	-0.0080374	0.0791733	0.0375179	0.00563761	0.152709
IGF1R	1072#818#DLGAP5#Q15398#OID30976#v1#NeurologyII	ptvraredmg	OLINK Proteomics	0.0348402	45520	223	45297	-0.0937841	-0.00075502	-0.141345	0.0669795	-0.272626	-0.0100642
MC4R	1072#190#ASAH2#Q9NR71#OID20996#v1#Neurology	flexdmg	OLINK Proteomics	0.0348411	44914	118	44796	0.058505	-0.033229	0.186999	0.0886141	0.0133141	0.360684
IRS2	12685#Total peripheral resistance during PWA	syn	Chapter IX Diseases of the circulatory system	0.0348411	37278	145	37133	0.213769	-0.00185286	0.166124	0.0787214	0.0118278	0.32042
HNF4A	1072#1587#LILRA2#Q8N149#OID21152#v1#Neurology	flexnonsynmtr	OLINK Proteomics	0.0348423	45260	220	45040	0.149246	0.0229342	0.135786	0.0643461	0.00966697	0.261906
GIGYF1	1072#1231#GSTT2B#P0CG30#OID31097#v1#NeurologyII	raredmgmtr	OLINK Proteomics	0.034845	45493	131	45362	0.226204	-0.0118948	0.183373	0.0868976	0.0130523	0.353694
RIF1	1072#2596#SUGT1#Q9Y2Z0#OID21229#v1#Oncology	ptvraredmg	OLINK Proteomics	0.0348482	44180	142	44038	0.0527048	-0.000426458	0.175534	0.0831841	0.0124913	0.338576
TNRC6B	1072#1985#PCDH12#Q9NPG4#OID31045#v1#NeurologyII	flexnonsynmtr	OLINK Proteomics	0.0348482	45520	217	45303	0.159619	-0.00891423	0.143148	0.0678366	0.0101867	0.276108
BSN	25283#Mean L2 in cingulum cingulate gyrus on FA skeleton (left)	rec	Chapter VI Diseases of the nervous system	0.0348497	34972	178	34794	-0.190951	-0.00451591	-0.151342	0.0717198	-0.291915	-0.0107688
GCK	24353#Anterior thigh muscle fat infiltration (MFI) (left)	UR	Chapter XVIII Symptoms signs and abnormal clinical and laboratory findings not elsewhere classified	0.0348524	21308	13	21295	0.278065	0.00505824	0.51776	0.24536	0.0368357	0.998684
APBA1	1072#452#CD48#P09326#OID20692#v1#Inflammation	raredmgmtr	OLINK Proteomics	0.0348534	45378	51	45327	-0.36332	-0.00633137	-0.29266	0.138694	-0.564502	-0.0208186
HNF1A	23485#NMR Cholesteryl Esters in Chylomicrons and Extremely Large VLDL	flexnonsynmtr	NMR Metabolomics	0.0348537	100896	305	100591	0.0295055	-0.000111794	0.111848	0.0530062	0.007956	0.215739
UBR2	1072#1188#GNLY#P22749#OID21132#v1#Neurology	raredmg	OLINK Proteomics	0.0348542	45260	183	45077	-0.102443	-0.0210718	-0.153059	0.0725361	-0.295231	-0.0108873
RIF1	25683#Weighted-mean OD in tract parahippocampal part of cingulum (left)	ptvraredmg	Chapter VI Diseases of the nervous system	0.0348547	34969	114	34855	0.287797	-0.0114455	0.195877	0.0928272	0.0139327	0.377821
IP6K1	1072#373#CC2D1A#Q6P1N0#OID20958#v1#Neurology	ptv	OLINK Proteomics	0.0348558	44914	2	44912	-1.60644	-0.00882745	-1.44221	0.68348	-2.78184	-0.102574
IP6K1	1072#373#CC2D1A#Q6P1N0#OID20958#v1#Neurology	ptv5pcnt	OLINK Proteomics	0.0348558	44914	2	44912	-1.60644	-0.00882745	-1.44221	0.68348	-2.78184	-0.102574
RIF1	1072#294#BTLA#Q7Z6A9#OID31237#v1#OncologyII	ptv	OLINK Proteomics	0.0348558	44039	13	44026	0.58922	0.00422796	0.585442	0.277448	0.0416385	1.12925
RIF1	1072#294#BTLA#Q7Z6A9#OID31237#v1#OncologyII	ptv5pcnt	OLINK Proteomics	0.0348558	44039	13	44026	0.58922	0.00422796	0.585442	0.277448	0.0416385	1.12925
APBA1	23602#NMR Free Cholesterol to Total Lipids in Small VLDL percentage	raredmgmtr	NMR Metabolomics	0.0348576	99987	118	99869	-0.182214	0.000150414	-0.172554	0.0817775	-0.332836	-0.0122707
UBB	1072#2180#PSPN#O60542#OID20511#v1#Inflammation	flexnonsynmtr	OLINK Proteomics	0.0348595	45190	13	45177	-0.809535	0.00265028	-0.432272	0.204863	-0.833807	-0.0307364
UBB	1072#2180#PSPN#O60542#OID20511#v1#Inflammation	flexdmg	OLINK Proteomics	0.0348595	45190	13	45177	-0.809535	0.00265028	-0.432272	0.204863	-0.833807	-0.0307364
UBB	1072#2180#PSPN#O60542#OID20511#v1#Inflammation	ptvraredmg	OLINK Proteomics	0.0348595	45190	13	45177	-0.809535	0.00265028	-0.432272	0.204863	-0.833807	-0.0307364
IRS2	1072#2481#SLC9A3R1#O14745#OID30630#v1#InflammationII	raredmg	OLINK Proteomics	0.0348612	44654	84	44570	0.190121	0.00461708	0.228799	0.108434	0.0162666	0.441331
TNRC6B	1072#2182#PSTPIP2#Q9H939#OID30596#v1#InflammationII	UR	OLINK Proteomics	0.0348628	43375	46	43329	0.496159	0.00393649	0.30838	0.146151	0.021922	0.594838
HNF1A	23243#Trunk BMD (bone mineral density) (right)	UR	Chapter XIII Diseases of the musculoskeletal system and connective tissue	0.0348632	12999	15	12984	0.4033	-0.00482534	0.449803	0.21316	0.0319779	0.867627
MC4R	23462#NMR Glycine	rec	NMR Metabolomics	0.0348642	100581	13	100568	0.60489	-6.23023e-05	0.53755	0.254768	0.0382085	1.03689
APBA1	1072#851#DPP7#Q9UHL4#OID20142#v1#Cardiometabolic	flexdmg	OLINK Proteomics	0.034865	44917	206	44711	-0.139361	-0.00308789	-0.145861	0.0691286	-0.281354	-0.0103672
PTPRG	1072#1599#LMOD1#P29536#OID31416#v1#OncologyII	raredmgmtr	OLINK Proteomics	0.0348651	45347	115	45232	-0.194825	0.0282441	-0.175459	0.0831567	-0.338448	-0.0124709
IGF1R	1072#1573#LEPR#P48357#OID20128#v1#Cardiometabolic	flexdmg	OLINK Proteomics	0.0348655	45275	387	44888	-0.0524413	0.021113	-0.105188	0.0498524	-0.202899	-0.00747611
HNF4A	1072#478#CDC25A#P30304#OID31189#v1#OncologyII	raredmg	OLINK Proteomics	0.0348675	44039	123	43916	-0.132789	0.00455512	-0.190483	0.0902779	-0.367429	-0.0135363
HNF4A	1072#321#C9orf40#Q8IXQ3#OID31489#v1#OncologyII	raredmgmtr	OLINK Proteomics	0.0348683	45423	80	45343	-0.315495	-0.00634492	-0.231615	0.109773	-0.446771	-0.0164584
UBR3	1072#1232#GTF2IRD1#Q9UHL9#OID31264#v1#OncologyII	ptvraredmg	OLINK Proteomics	0.0348683	44858	165	44693	0.144551	0.00170545	0.164917	0.0781615	0.0117189	0.318115
HNF4A	1072#2197#PTPRF#P10586#OID20310#v1#Cardiometabolic	ptvraredmg	OLINK Proteomics	0.0348706	45810	132	45678	0.230087	0.029615	0.175529	0.0831921	0.0124709	0.338587
APBA1	1072#2468#SLAMF8#Q9P0V8#OID21214#v1#Oncology	rec	OLINK Proteomics	0.0348709	44180	4	44176	-1.14409	0.019957	-1.03948	0.492664	-2.00511	-0.0738511
RMC1	23285#Trunk lean mass	raredmgmtr	Chapter XVIII Symptoms signs and abnormal clinical and laboratory findings not elsewhere classified	0.0348718	4636	4	4632	1.11774	0.015276	0.667444	0.316255	0.0474344	1.28745
NAA15	23475#NMR Acetate	ptv	NMR Metabolomics	0.0348721	100160	8	100152	0.898915	-7.5077e-05	0.739599	0.350542	0.0525398	1.42666
NAA15	23475#NMR Acetate	ptv5pcnt	NMR Metabolomics	0.0348721	100160	8	100152	0.898915	-7.5077e-05	0.739599	0.350542	0.0525398	1.42666
HNF1A	1072#776#DCTN6#O00399#OID20879#v1#Neurology	raredmgmtr	OLINK Proteomics	0.0348734	44217	108	44109	-0.120888	-0.00120402	-0.201626	0.0955622	-0.388929	-0.0143222
HNF4A	1072#592#CLEC5A#Q9NY25#OID20165#v1#Cardiometabolic	UR	OLINK Proteomics	0.0348743	45135	46	45089	0.50692	0.024487	0.295363	0.13999	0.0209793	0.569747
HNF1A	1072#695#CSDE1#O75534#OID30183#v1#CardiometabolicII	URmtr	OLINK Proteomics	0.0348751	44108	16	44092	-0.877482	0.00545313	-0.525773	0.249197	-1.0142	-0.0373428
IRS2	23101#Whole body fat-free mass	URmtr	Chapter XXI Factors influencing health status and contact with health services	0.0348758	411995	331	411664	-0.0726933	0.0149975	0.0715839	0.0339291	0.00508377	0.138084
SLTM	1072#2123#PPP3R1#P63098#OID20902#v1#Neurology	rec	OLINK Proteomics	0.0348765	44914	11	44903	-0.564804	0.00323464	-0.62711	0.297229	-1.20968	-0.0445358
HNF4A	1072#1376#IL17D#Q8TAD2#OID20481#v1#Inflammation	raredmgmtr	OLINK Proteomics	0.0348775	44437	79	44358	0.22866	0.0158268	0.212781	0.100851	0.01511	0.410451
UBR2	23416#NMR Cholesteryl Esters in VLDL	flexdmg	NMR Metabolomics	0.0348776	99695	642	99053	0.0916717	-0.000402278	0.0790721	0.0374784	0.00561491	0.152529
UBR2	1072#1743#MNDA#P41218#OID20156#v1#Cardiometabolic	ptvraredmg	OLINK Proteomics	0.034879	45204	193	45011	-0.100918	0.00238062	-0.148507	0.0703883	-0.286469	-0.0105447
PCSK1	1072#61#ADIPOQ#Q15848#OID30748#v1#InflammationII	ptvraredmg	OLINK Proteomics	0.0348812	45680	175	45505	-0.0432905	0.0402296	-0.137393	0.0651215	-0.265032	-0.00975402
RIF1	25261#Mean L2 in superior cerebellar peduncle on FA skeleton (left)	syn	Chapter VI Diseases of the nervous system	0.0348818	34972	227	34745	0.124321	-0.0117849	0.138638	0.0657111	0.00984211	0.267434
BSN	1072#1879#NOS2#P35228#OID30087#v1#CardiometabolicII	flexnonsynmtr	OLINK Proteomics	0.0348823	44108	987	43121	0.0665417	-0.00248782	0.0678437	0.0321567	0.00481609	0.130871
BSN	23535#NMR Free Cholesterol in Large LDL	flexdmg	NMR Metabolomics	0.0348827	99817	1023	98794	-0.0634998	0.000489678	-0.0611145	0.0289677	-0.117891	-0.00433817
BSN	23106#Impedance of whole body	flexnonsynmtr	Chapter XXI Factors influencing health status and contact with health services	0.0348835	411985	8454	403531	-0.019979	-0.0143255	-0.0175056	0.00829761	-0.0337687	-0.00124253
UBR2	40007#Age at death	ptv	Chapter XXI Factors influencing health status and contact with health services	0.0348841	32108	6	32102	0.401663	0.0131959	0.468507	0.222063	0.0332547	0.90376
UBR2	40007#Age at death	ptv5pcnt	Chapter XXI Factors influencing health status and contact with health services	0.0348841	32108	6	32102	0.401663	0.0131959	0.468507	0.222063	0.0332547	0.90376
IP6K1	NMR Phospholipids to Total Lipids in HDL percentage	URmtr	NMR Metabolomics	0.0348843	99106	26	99080	-0.355641	7.58755e-05	-0.375302	0.177891	-0.723967	-0.0266373
TNK2	1072#1892#NPR1#P16066#OID30116#v1#CardiometabolicII	ptvraredmg	OLINK Proteomics	0.0348848	44108	228	43880	0.148049	-0.00226166	0.140473	0.0665826	0.00997012	0.270976
TNRC6B	25820#Volume of grey matter in Supramarginal Gyrus posterior division (left)	flexdmg	Chapter VI Diseases of the nervous system	0.0348854	36929	126	36803	0.15918	0.00755492	0.181103	0.0858404	0.0128534	0.349353
IRS2	25382#Mean ICVF in fornix cres+stria terminalis on FA skeleton (right)	ptv	Chapter VI Diseases of the nervous system	0.0348873	34970	4	34966	1.1798	-0.00507292	1.03977	0.492841	0.0737855	2.00575
IRS2	25382#Mean ICVF in fornix cres+stria terminalis on FA skeleton (right)	ptv5pcnt	Chapter VI Diseases of the nervous system	0.0348873	34970	4	34966	1.1798	-0.00507292	1.03977	0.492841	0.0737855	2.00575
GIGYF1	1072#2321#RTBDN#Q9BSG5#OID21343#v1#Oncology	syn	OLINK Proteomics	0.0348875	45042	237	44805	0.135802	0.0102421	0.132901	0.0629943	0.00943083	0.25637
NAA15	1072#772#DCN#P07585#OID20106#v1#Cardiometabolic	URmtr	OLINK Proteomics	0.0348889	44454	16	44438	-0.045659	-0.00102299	0.48952	0.232032	0.0347334	0.944306
NAA15	25178#Mean MO in posterior corona radiata on FA skeleton (right)	UR	Chapter VI Diseases of the nervous system	0.0348893	34972	22	34950	0.175095	0.00940309	0.420266	0.199204	0.0298191	0.810713
PCSK1	1072#1348#IGFBP7#Q16270#OID20236#v1#Cardiometabolic	ptvraredmg	OLINK Proteomics	0.0348913	45810	173	45637	0.180135	0.00368016	0.149559	0.0708919	0.01061	0.288509
TNRC6B	23327#Femur neck BMC (bone mineral content) (left)	ptv	Chapter XIII Diseases of the musculoskeletal system and connective tissue	0.0348925	35189	3	35186	-1.00735	0.00793206	-0.938413	0.444812	-1.81026	-0.0665681
TNRC6B	23327#Femur neck BMC (bone mineral content) (left)	ptv5pcnt	Chapter XIII Diseases of the musculoskeletal system and connective tissue	0.0348925	35189	3	35186	-1.00735	0.00793206	-0.938413	0.444812	-1.81026	-0.0665681
RIF1	1072#298#BTNL10#A8MVZ5#OID31196#v1#OncologyII	flexdmg	OLINK Proteomics	0.034893	44039	201	43838	-0.202582	0.00538562	-0.149138	0.070693	-0.287698	-0.0105789
HNF4A	1072#973#EVI2B#P34910#OID31227#v1#OncologyII	flexdmg	OLINK Proteomics	0.0348934	44039	271	43768	-0.220572	0.00208881	-0.128737	0.0610228	-0.248343	-0.00913152
GIGYF1	23437#NMR Phosphatidylcholines	raredmg	NMR Metabolomics	0.0348938	99776	673	99103	-0.0531958	0.000364269	-0.0751379	0.0356168	-0.144946	-0.00532935
TNRC6B	1072#1196#GP1BA#P07359#OID20381#v1#Cardiometabolic	syn	OLINK Proteomics	0.0348948	45047	196	44851	-0.0388494	0.0145713	-0.149086	0.070669	-0.287599	-0.0105738
APBA1	1072#2361#SCIN#Q9Y6U3#OID30857#v1#NeurologyII	flexnonsynmtr	OLINK Proteomics	0.034895	44185	210	43975	-0.142673	0.0092865	-0.146018	0.0692148	-0.281681	-0.0103561
GIGYF1	24353#Anterior thigh muscle fat infiltration (MFI) (left)	raredmg	Chapter XVIII Symptoms signs and abnormal clinical and laboratory findings not elsewhere classified	0.0349001	21308	138	21170	0.0304051	0.00449621	0.15935	0.0755338	0.0112979	0.307402
IRS2	22672#Maximum carotid IMT (intima-medial thickness) at 120 degrees	raredmg	Chapter IX Diseases of the circulatory system	0.0349016	41774	69	41705	0.238137	-0.00206617	0.235301	0.11154	0.0166803	0.453921
TNRC6B	1072#2555#SPTBN2#O15020#OID30876#v1#NeurologyII	UR	OLINK Proteomics	0.0349029	44185	50	44135	-0.273334	0.00358906	-0.297853	0.141193	-0.574593	-0.0211127
SLTM	1072#2694#TLR2#O60603#OID31290#v1#OncologyII	ptv5pcnt	OLINK Proteomics	0.0349049	44858	10	44848	0.511076	0.00284242	0.666912	0.316143	0.0472658	1.28656
PCSK1	1072#987#F7#P08709#OID20372#v1#Cardiometabolic	flexdmg	OLINK Proteomics	0.0349051	45365	276	45089	0.199189	0.0118092	0.124087	0.0588222	0.00879416	0.239379
HNF4A	1072#2719#TNFRSF11A#Q9Y6Q6#OID20646#v1#Inflammation	flexnonsynmtr	OLINK Proteomics	0.0349071	45752	220	45532	0.085245	-0.00642429	0.138402	0.065609	0.00980731	0.266997
TNK2	1072#1980#PBXIP1#Q96AQ6#OID31435#v1#OncologyII	flexnonsynmtr	OLINK Proteomics	0.0349075	45423	518	44905	-0.105692	0.0145693	-0.090229	0.0427729	-0.174065	-0.00639354
UBR2	25073#Mean FA in anterior limb of internal capsule on FA skeleton (left)	flexdmg	Chapter VI Diseases of the nervous system	0.0349078	34972	223	34749	0.134364	0.000773269	0.137338	0.0651044	0.00973156	0.264945
NAA15	25781#Total volume of white matter hyperintensities (from T1 and T2_FLAIR images)	UR	Chapter VI Diseases of the nervous system	0.0349097	35736	23	35713	-0.101377	0.00623077	0.382155	0.18116	0.0270751	0.737234
UBR2	1072#2776#TREM2#Q9NZC2#OID20731#v1#Inflammation	rec	OLINK Proteomics	0.0349104	45225	7	45218	-0.856671	0.0205915	-0.735542	0.348687	-1.41897	-0.052109
MC4R	50#Standing height	flexdmg	Chapter XXI Factors influencing health status and contact with health services	0.0349106	418439	1402	417037	0.0643862	0.0275133	0.039566	0.018757	0.00280288	0.0763291
MC4R	25784#Volume of grey matter in Insular Cortex (left)	rec	Chapter VI Diseases of the nervous system	0.0349129	36929	5	36924	0.819191	0.012621	0.843361	0.399802	0.059737	1.62698
TNRC6B	25898#Volume of grey matter in VI Cerebellum (vermis)	ptv	Chapter VI Diseases of the nervous system	0.034913	36929	5	36924	0.816818	0.00243044	0.910723	0.431736	0.064508	1.75694
TNRC6B	25898#Volume of grey matter in VI Cerebellum (vermis)	ptv5pcnt	Chapter VI Diseases of the nervous system	0.034913	36929	5	36924	0.816818	0.00243044	0.910723	0.431736	0.064508	1.75694
BSN	4689#Age glaucoma diagnosed	UR	Chapter VII Diseases of the eye and adnexa	0.0349152	2085	3	2082	-0.688284	0.0526141	-1.00989	0.478456	-1.94819	-0.0715854
PCSK1	1072#1188#GNLY#P22749#OID21132#v1#Neurology	ptv	OLINK Proteomics	0.0349155	45260	16	45244	-0.61152	-0.0214516	-0.516461	0.244838	-0.996347	-0.0365749
PCSK1	1072#1188#GNLY#P22749#OID21132#v1#Neurology	ptv5pcnt	OLINK Proteomics	0.0349155	45260	16	45244	-0.61152	-0.0214516	-0.516461	0.244838	-0.996347	-0.0365749
PCSK1	23284#Trunk fat mass	raredmg	Chapter XVIII Symptoms signs and abnormal clinical and laboratory findings not elsewhere classified	0.034916	4636	14	4622	0.713068	0.00363702	0.562682	0.26668	0.0398622	1.0855
TNRC6B	1072#2134#PRDX5#P30044#OID20644#v1#Inflammation	UR	OLINK Proteomics	0.0349161	45752	51	45701	0.400831	0.00843646	0.292445	0.138639	0.0207096	0.564179
RMC1	1072#990#FABP2#P12104#OID20200#v1#Cardiometabolic	flexdmg	OLINK Proteomics	0.0349163	45276	175	45101	0.109067	-0.00855235	0.157236	0.0745408	0.0111345	0.303337
GCK	1072#292#BTC#P35070#OID21199#v1#Oncology	raredmgmtr	OLINK Proteomics	0.0349167	44180	78	44102	0.248474	0.0303835	0.23429	0.11107	0.0165906	0.45199
UBR3	25381#Mean ICVF in cingulum hippocampus on FA skeleton (left)	ptvraredmg	Chapter VI Diseases of the nervous system	0.0349191	34970	124	34846	0.104065	0.00371188	0.184868	0.0876409	0.0130888	0.356647
GCK	1072#1760#MRPL52#Q86TS9#OID31239#v1#OncologyII	UR	OLINK Proteomics	0.0349194	43966	27	43939	0.510484	0.00242005	0.406272	0.192605	0.0287634	0.783781
UBR2	1072#868#DUSP29#Q68J44#OID30935#v1#NeurologyII	ptvraredmg	OLINK Proteomics	0.0349216	44410	192	44218	-0.152907	-0.00064893	-0.149601	0.0709235	-0.288612	-0.0105899
TNRC6B	1072#2019#PDZK1#Q5T2W1#OID30550#v1#InflammationII	UR	OLINK Proteomics	0.0349219	44339	51	44288	-0.33543	-0.0104032	-0.292311	0.13858	-0.56393	-0.0206915
PTPRG	25134#Mean MD in sagittal stratum on FA skeleton (right)	ptv	Chapter VI Diseases of the nervous system	0.034922	34972	17	34955	0.637324	0.00324773	0.498381	0.236273	0.0352784	0.961483
PTPRG	25134#Mean MD in sagittal stratum on FA skeleton (right)	ptv5pcnt	Chapter VI Diseases of the nervous system	0.034922	34972	17	34955	0.637324	0.00324773	0.498381	0.236273	0.0352784	0.961483
IP6K1	1072#2425#SF3B4#Q15427#OID21278#v1#Oncology	ptv	OLINK Proteomics	0.0349221	45042	2	45040	-1.52236	0.000590882	-1.47143	0.697583	-2.8387	-0.104155
IP6K1	1072#2425#SF3B4#Q15427#OID21278#v1#Oncology	ptv5pcnt	OLINK Proteomics	0.0349221	45042	2	45040	-1.52236	0.000590882	-1.47143	0.697583	-2.8387	-0.104155
PCSK1	1072#900#EGFL7#Q9UHF1#OID21252#v1#Oncology	UR	OLINK Proteomics	0.0349224	44180	48	44132	0.349922	0.0135718	0.29124	0.138073	0.0206149	0.561866
SLTM	25194#Mean MO in superior fronto-occipital fasciculus on FA skeleton (right)	UR	Chapter VI Diseases of the nervous system	0.0349226	34972	26	34946	-0.711837	-0.00148468	-0.413618	0.196089	-0.797958	-0.029277
TNK2	25095#Mean FA in fornix cres+stria terminalis on FA skeleton (left)	ptv5pcnt	Chapter VI Diseases of the nervous system	0.0349235	34972	57	34915	-0.172298	-0.00448497	-0.246271	0.116753	-0.475111	-0.0174306
IRS2	23504#NMR Phospholipids in Medium VLDL	raredmgmtr	NMR Metabolomics	0.0349235	100546	92	100454	-0.230955	0.000199437	-0.208026	0.0986243	-0.401328	-0.0147232
APBA1	1072#2611#SYTL4#Q96C24#OID30339#v1#CardiometabolicII	UR	OLINK Proteomics	0.0349253	45616	51	45565	0.225844	-0.00619828	0.292512	0.138678	0.0207005	0.564324
PTPRG	23108#Impedance of leg (left)	ptvraredmg	Chapter XXI Factors influencing health status and contact with health services	0.0349256	412003	2589	409414	-0.0222879	-0.011417	-0.037508	0.0177828	-0.0723618	-0.00265422
TNK2	4125#Heel bone mineral density (BMD) T-score automated (right)	raredmgmtr	Chapter XIII Diseases of the musculoskeletal system and connective tissue	0.0349271	133436	324	133112	0.176601	-0.0305035	0.110961	0.0526073	0.00785123	0.21407
PCSK1	1072#2034#PGF#P49763#OID20673#v1#Inflammation	raredmgmtr	OLINK Proteomics	0.0349288	45752	110	45642	0.203607	0.0325876	0.175866	0.0833788	0.0124426	0.33929
HNF1A	1072#1311#HYAL1#Q12794#OID20357#v1#Cardiometabolic	flexdmg	OLINK Proteomics	0.0349294	45008	346	44662	-0.102398	-0.00677763	-0.111831	0.0530194	-0.215749	-0.00791169
GIGYF1	1072#2862#VPS37A#Q8NEZ2#OID21355#v1#Oncology	flexnonsynmtr	OLINK Proteomics	0.0349297	45042	386	44656	0.162953	0.00219119	0.105762	0.0501422	0.00748219	0.204041
RIF1	1072#1349#IGFBPL1#Q8WX77#OID20155#v1#Cardiometabolic	flexnonsynmtr	OLINK Proteomics	0.0349318	45276	479	44797	-0.0817662	0.0223504	-0.0904902	0.0429024	-0.174579	-0.00640084
TNRC6B	25348#Mean ICVF in splenium of corpus callosum on FA skeleton	URmtr	Chapter VI Diseases of the nervous system	0.0349323	34970	22	34948	0.551219	-0.00850648	0.434004	0.205765	0.0306985	0.837309
RMC1	23646#NMR Cholesteryl Esters to Total Lipids in Small HDL percentage	raredmgmtr	NMR Metabolomics	0.0349326	99535	83	99452	0.173213	-0.000214054	0.227953	0.108077	0.016123	0.439784
UBR2	25900#Volume of grey matter in Crus I Cerebellum (left)	ptv	Chapter VI Diseases of the nervous system	0.034933	36929	8	36921	-0.814669	0.016926	-0.691597	0.327894	-1.33428	-0.0489165
UBR2	25900#Volume of grey matter in Crus I Cerebellum (left)	ptv5pcnt	Chapter VI Diseases of the nervous system	0.034933	36929	8	36921	-0.814669	0.016926	-0.691597	0.327894	-1.33428	-0.0489165
IRS2	1072#2051#PIKFYVE#Q9Y2I7#OID30465#v1#InflammationII	UR	OLINK Proteomics	0.0349336	44339	57	44282	0.418465	0.000875251	0.274149	0.129978	0.0193894	0.528908
IP6K1	1072#1290#HRAS#P01112#OID31263#v1#OncologyII	syn	OLINK Proteomics	0.0349337	44786	47	44739	0.150475	-0.00267341	0.308252	0.146147	0.0218012	0.594702
IRS2	25848#Volume of grey matter in Parahippocampal Gyrus anterior division (left)	flexdmg	Chapter VI Diseases of the nervous system	0.0349345	36929	158	36771	-0.108257	0.00808202	-0.150466	0.0713381	-0.290291	-0.0106413
RIF1	1072#1883#NOTCH3#Q9UM47#OID20253#v1#Cardiometabolic	rec	OLINK Proteomics	0.034935	45810	32	45778	-0.39011	-0.0169973	-0.347436	0.164726	-0.670301	-0.0245701
RIF1	1072#1822#NCF2#P19878#OID20567#v1#Inflammation	flexnonsynmtr	OLINK Proteomics	0.0349357	45112	475	44637	0.131341	-0.00238431	0.0942654	0.0446932	0.00666597	0.181865
IP6K1	23539#NMR Phospholipids in Medium LDL	UR	NMR Metabolomics	0.0349358	99988	29	99959	0.399969	-0.000188015	0.379902	0.180122	0.0268639	0.73294
SLTM	1072#1222#GRPEL1#Q9HAV7#OID21309#v1#Oncology	flexnonsynmtr	OLINK Proteomics	0.0349358	45042	129	44913	0.219767	0.00322523	0.182716	0.0866297	0.0129207	0.352512
UBR2	25181#Mean MO in posterior thalamic radiation on FA skeleton (left)	URmtr	Chapter VI Diseases of the nervous system	0.034936	34972	24	34948	0.36242	-0.00173212	0.423952	0.201003	0.0299795	0.817924
TNRC6B	23492#NMR Cholesteryl Esters in Very Large VLDL	flexdmg	NMR Metabolomics	0.0349367	100996	385	100611	-0.144937	0.000434324	-0.100522	0.0476607	-0.193936	-0.00710774
IGF1R	1072#2640#TDGF1#P13385#OID20816#v1#Neurology	ptvraredmg	OLINK Proteomics	0.034937	44217	219	43998	-0.16769	0.0247351	-0.1425	0.0675627	-0.274924	-0.0100759
PCSK1	1072#2569#ST6GAL1#P15907#OID20302#v1#Cardiometabolic	rec	OLINK Proteomics	0.0349381	45810	6	45804	1.29274	-0.00486653	0.839285	0.397928	0.05934	1.61923
PTPRG	1072#478#CDC25A#P30304#OID31189#v1#OncologyII	flexnonsynmtr	OLINK Proteomics	0.0349384	44039	681	43358	0.0662611	0.00455512	0.0814469	0.0386162	0.00575839	0.157135
NAA15	1072#990#FABP2#P12104#OID20200#v1#Cardiometabolic	flexnonsynmtr	OLINK Proteomics	0.0349391	45276	45	45231	0.496732	-0.00830729	0.309579	0.146781	0.0218866	0.597271
UBB	1072#110#AMOT#Q4VCS5#OID30572#v1#InflammationII	ptv	OLINK Proteomics	0.0349418	44654	9	44645	0.707261	-0.00536177	0.647694	0.307096	0.0457815	1.24961
UBB	1072#110#AMOT#Q4VCS5#OID30572#v1#InflammationII	ptv5pcnt	OLINK Proteomics	0.0349418	44654	9	44645	0.707261	-0.00536177	0.647694	0.307096	0.0457815	1.24961
TNK2	4123#Heel quantitative ultrasound index (QUI) direct entry (right)	raredmgmtr	Chapter XIII Diseases of the musculoskeletal system and connective tissue	0.0349426	133436	324	133112	0.176415	-0.0305494	0.110951	0.0526073	0.00784179	0.214061
BSN	1072#440#CD302#Q8IX05#OID21328#v1#Oncology	syn	OLINK Proteomics	0.0349431	45042	575	44467	-0.0699534	0.0295976	-0.0823892	0.039064	-0.158955	-0.00582304
UBR3	1072#1342#IGF2R#P11717#OID21146#v1#Neurology	ptvraredmg	OLINK Proteomics	0.0349437	45260	164	45096	0.196252	0.0137818	0.161066	0.0763681	0.0113832	0.310749
APBA1	1072#585#CLEC2L#P0C7M8#OID30884#v1#NeurologyII	ptv	OLINK Proteomics	0.0349437	44410	23	44387	0.5042	0.00287027	0.441337	0.209256	0.0311911	0.851483
APBA1	1072#585#CLEC2L#P0C7M8#OID30884#v1#NeurologyII	ptv5pcnt	OLINK Proteomics	0.0349437	44410	23	44387	0.5042	0.00287027	0.441337	0.209256	0.0311911	0.851483
IRS2	23438#NMR Sphingomyelins	raredmgmtr	NMR Metabolomics	0.0349444	99846	92	99754	-0.317911	0.000200835	-0.193862	0.0919201	-0.374025	-0.0137001
IGF1R	25326#Mean L3 in sagittal stratum on FA skeleton (right)	UR	Chapter VI Diseases of the nervous system	0.034945	34972	49	34923	-0.477445	0.00170119	-0.288206	0.13665	-0.556044	-0.020367
BSN	25209#Mean L1 in medial lemniscus on FA skeleton (left)	raredmgmtr	Chapter VI Diseases of the nervous system	0.034946	34972	103	34869	-0.198227	0.00615526	-0.207035	0.0981644	-0.399441	-0.0146298
GIGYF1	23515#NMR Triglycerides in Small VLDL	raredmg	NMR Metabolomics	0.0349462	100758	684	100074	-0.0741645	0.00034828	-0.0770119	0.0365157	-0.148582	-0.00544166
SLTM	1072#105#AMDHD2#Q9Y303#OID30366#v1#CardiometabolicII	flexdmg	OLINK Proteomics	0.0349467	45606	143	45463	-0.178085	-0.0031117	-0.176398	0.0836392	-0.340333	-0.0124641
BSN	1072#359#CASP10#Q92851#OID20893#v1#Neurology	URmtr	OLINK Proteomics	0.0349481	44217	52	44165	0.240855	0.000727428	0.289102	0.137079	0.0204256	0.557778
GIGYF1	1072#224#AZU1#P20160#OID20309#v1#Cardiometabolic	ptvraredmg	OLINK Proteomics	0.0349512	43918	393	43525	-0.0663834	-0.00149095	-0.104793	0.0496889	-0.202184	-0.00740217
APBA1	1072#2087#PMS1#P54277#OID30943#v1#NeurologyII	syn	OLINK Proteomics	0.0349519	44410	172	44238	0.1597	-0.00410574	0.160828	0.0762588	0.0113597	0.310297
GIGYF1	1072#2240#RANGAP1#P46060#OID21203#v1#Oncology	flexdmg	OLINK Proteomics	0.0349535	44180	546	43634	0.111665	0.00283469	0.0910089	0.0431534	0.00642742	0.17559
PTPRG	1072#1914#NTRK3#Q16288#OID21057#v1#Neurology	ptv5pcnt	OLINK Proteomics	0.0349539	45644	18	45626	0.444887	-0.00182241	0.482108	0.2286	0.0340476	0.930168
PTPRG	1072#1914#NTRK3#Q16288#OID21057#v1#Neurology	ptv	OLINK Proteomics	0.0349539	45644	18	45626	0.444887	-0.00182241	0.482108	0.2286	0.0340476	0.930168
TNRC6B	1072#1197#GP1BB#P13224#OID30174#v1#CardiometabolicII	flexdmg	OLINK Proteomics	0.0349544	44108	161	43947	0.332642	0.00143238	0.165355	0.078406	0.0116773	0.319032
NAA15	1072#2618#TALDO1#P37837#OID30414#v1#CardiometabolicII	flexnonsynmtr	OLINK Proteomics	0.0349547	45456	44	45412	-0.181803	-0.00919483	-0.307835	0.145966	-0.593931	-0.0217387
TNK2	1072#1240#GZMB#P10144#OID20604#v1#Inflammation	ptv	OLINK Proteomics	0.0349548	45190	38	45152	-0.0864342	-9.81582e-05	-0.331591	0.157231	-0.639766	-0.0234163
APBA1	1072#629#COL1A1#P02452#OID20335#v1#Cardiometabolic	flexnonsynmtr	OLINK Proteomics	0.0349549	45810	221	45589	-0.121745	0.00278433	-0.139643	0.0662148	-0.269425	-0.00986121
APBA1	1072#2034#PGF#P49763#OID20673#v1#Inflammation	raredmgmtr	OLINK Proteomics	0.0349556	45752	50	45702	-0.140401	0.0331212	-0.260662	0.123599	-0.502917	-0.0184063
UBR2	25285#Mean L2 in cingulum hippocampus on FA skeleton (left)	URmtr	Chapter VI Diseases of the nervous system	0.0349593	34972	24	34948	-0.478996	-0.00361891	-0.422111	0.200156	-0.814423	-0.0297991
RIF1	1072#2296#RNASEH2A#O75792#OID31027#v1#NeurologyII	UR	OLINK Proteomics	0.0349608	45520	75	45445	0.312629	0.0113012	0.241504	0.114518	0.0170471	0.465961
IP6K1	24354#Anterior thigh muscle fat infiltration (MFI) (right)	syn	Chapter XVIII Symptoms signs and abnormal clinical and laboratory findings not elsewhere classified	0.0349611	21483	20	21463	-0.30488	0.00567595	-0.424396	0.201237	-0.818835	-0.0299577
UBR2	1072#2668#THAP12#O43422#OID31238#v1#OncologyII	rec	OLINK Proteomics	0.034966	43975	6	43969	1.35572	0.00998087	0.862379	0.40894	0.0608499	1.66391
HNF4A	25325#Mean L3 in posterior thalamic radiation on FA skeleton (left)	rec	Chapter VI Diseases of the nervous system	0.0349666	34972	1	34971	1.58158	0.0103001	1.95192	0.925593	0.137724	3.76611
BSN	1072#448#CD4#P01730#OID20584#v1#Inflammation	syn	OLINK Proteomics	0.0349671	45113	578	44535	-0.0728334	0.00235968	-0.0852777	0.0404389	-0.164539	-0.00601674
IRS2	1072#1985#PCDH12#Q9NPG4#OID31045#v1#NeurologyII	flexnonsynmtr	OLINK Proteomics	0.0349675	45520	362	45158	-0.196271	-0.00716057	-0.110942	0.0526091	-0.214056	-0.00782727
SLTM	23119#Arm fat percentage (right)	UR	Chapter XXI Factors influencing health status and contact with health services	0.0349694	411941	322	411619	0.0171337	-0.0162066	0.0880434	0.0417521	0.00621063	0.169876
BSN	1072#378#CCDC80#Q76M96#OID20226#v1#Cardiometabolic	syn	OLINK Proteomics	0.0349708	45276	580	44696	-0.0946448	0.0253409	-0.0793277	0.0376182	-0.15306	-0.00559545
TNK2	1072#247#BCL2L1#Q07817#OID31152#v1#NeurologyII	flexdmg	OLINK Proteomics	0.0349712	45493	392	45101	0.134228	-0.00287613	0.106123	0.0503248	0.00748526	0.20476
GIGYF1	23526#NMR Cholesterol in IDL	syn	NMR Metabolomics	0.0349716	99876	502	99374	0.113582	-0.000527034	0.083773	0.039727	0.00590853	0.161637
IGF1R	25367#Mean ICVF in anterior corona radiata on FA skeleton (left)	UR	Chapter VI Diseases of the nervous system	0.0349754	34970	49	34921	0.566099	-0.0103625	0.27785	0.131762	0.0195922	0.536107
IP6K1	1072#1741#MN1#Q10571#OID30908#v1#NeurologyII	raredmg	OLINK Proteomics	0.0349756	44410	25	44385	0.36394	0.00776228	0.423067	0.200629	0.0298311	0.816303
RMC1	25883#Volume of grey matter in Putamen (right)	ptv	Chapter VI Diseases of the nervous system	0.0349759	36929	7	36922	0.956908	0.00442165	0.780813	0.370279	0.0550557	1.50657
RMC1	25883#Volume of grey matter in Putamen (right)	ptv5pcnt	Chapter VI Diseases of the nervous system	0.0349759	36929	7	36922	0.956908	0.00442165	0.780813	0.370279	0.0550557	1.50657
BSN	1072#2396#SERPINA1#P01009#OID30750#v1#InflammationII	URmtr	OLINK Proteomics	0.0349772	44791	52	44739	0.338229	0.000569225	0.292244	0.138591	0.0206042	0.563884
RMC1	2217#Age started wearing glasses or contact lenses	rec	Chapter VII Diseases of the eye and adnexa	0.0349773	361049	75	360974	0.238966	8.5483e-05	0.239306	0.113489	0.0168711	0.461741
SLTM	1072#2808#TXNDC5#Q8NBS9#OID21012#v1#Neurology	rec	OLINK Proteomics	0.0349785	45644	12	45632	-0.808514	0.00532147	-0.601855	0.285419	-1.16128	-0.0424288
IRS2	1072#2604#SUSD4#Q5VX71#OID31398#v1#OncologyII	ptv	OLINK Proteomics	0.0349791	45424	8	45416	0.433126	-0.0207016	0.728138	0.345308	0.0513292	1.40495
IRS2	1072#2604#SUSD4#Q5VX71#OID31398#v1#OncologyII	ptv5pcnt	OLINK Proteomics	0.0349791	45424	8	45416	0.433126	-0.0207016	0.728138	0.345308	0.0513292	1.40495
APBA1	25105#Mean MD in pontine crossing tract on FA skeleton	URmtr	Chapter VI Diseases of the nervous system	0.0349792	34972	19	34953	-0.619162	0.00399008	-0.47431	0.224932	-0.915184	-0.033436
GIGYF1	25099#Mean FA in superior fronto-occipital fasciculus on FA skeleton (left)	ptv	Chapter VI Diseases of the nervous system	0.0349797	34972	4	34968	-0.986972	-0.00674296	-0.991352	0.47013	-1.91282	-0.0698817
GIGYF1	25099#Mean FA in superior fronto-occipital fasciculus on FA skeleton (left)	ptv5pcnt	Chapter VI Diseases of the nervous system	0.0349797	34972	4	34968	-0.986972	-0.00674296	-0.991352	0.47013	-1.91282	-0.0698817
RMC1	23542#NMR Free Cholesterol in Medium LDL	ptv	NMR Metabolomics	0.0349801	100050	24	100026	0.666657	-0.000150319	0.424836	0.201476	0.0299453	0.819727
RMC1	23542#NMR Free Cholesterol in Medium LDL	ptv5pcnt	NMR Metabolomics	0.0349801	100050	24	100026	0.666657	-0.000150319	0.424836	0.201476	0.0299453	0.819727
PCSK1	23275#Legs lean mass	flexdmg	Chapter XVIII Symptoms signs and abnormal clinical and laboratory findings not elsewhere classified	0.0349821	4636	33	4603	0.355533	0.0111537	0.240593	0.114069	0.0169631	0.464222
SLTM	1072#236#BAMBI#Q13145#OID21267#v1#Oncology	ptvraredmg	OLINK Proteomics	0.0349827	44180	97	44083	0.262392	0.0217761	0.208237	0.098755	0.0146755	0.401799
SLTM	1072#267#BLVRB#P30043#OID21141#v1#Neurology	flexdmg	OLINK Proteomics	0.0349841	45260	141	45119	-0.253877	-0.0169795	-0.172807	0.0819533	-0.333437	-0.0121774
APBA1	23295#Femur troch BMD (bone mineral density) (left)	URmtr	Chapter XIII Diseases of the musculoskeletal system and connective tissue	0.0349851	35238	19	35219	0.0947435	0.000706214	0.397282	0.188409	0.0279941	0.766571
RIF1	1072#2435#SH3BP1#Q9Y3L3#OID31439#v1#OncologyII	flexdmg	OLINK Proteomics	0.0349872	45423	202	45221	0.165352	-0.00161062	0.147695	0.0700451	0.0104054	0.284984
PCSK1	1072#2825#UMOD#P07911#OID20237#v1#Cardiometabolic	rec	OLINK Proteomics	0.0349918	45658	6	45652	-1.30777	0.00179731	-0.828643	0.392998	-1.59893	-0.0583603
MC4R	1072#586#CLEC3B#P05452#OID30756#v1#InflammationII	syn	OLINK Proteomics	0.0349924	44778	55	44723	-0.298221	-0.0136233	-0.27388	0.129893	-0.528472	-0.0192882
GCK	1072#1008#FASLG#P48023#OID20665#v1#Inflammation	ptv	OLINK Proteomics	0.0349943	45752	5	45747	0.980583	0.0249238	0.888539	0.421411	0.0625675	1.71451
GCK	1072#1008#FASLG#P48023#OID20665#v1#Inflammation	ptv5pcnt	OLINK Proteomics	0.0349943	45752	5	45747	0.980583	0.0249238	0.888539	0.421411	0.0625675	1.71451
NAA15	1072#1056#FIS1#Q9Y3D6#OID20722#v1#Inflammation	flexnonsynmtr	OLINK Proteomics	0.0349949	45242	44	45198	-0.316864	-0.00205999	-0.314279	0.149055	-0.606429	-0.0221293
GIGYF1	23128#Trunk fat mass	flexnonsynmtr	Chapter XXI Factors influencing health status and contact with health services	0.0349953	411758	3246	408512	0.0433996	0.00349279	0.036813	0.01746	0.00259193	0.0710341
GIGYF1	1072#2591#STX7#O15400#OID30560#v1#InflammationII	UR	OLINK Proteomics	0.0349962	44339	118	44221	0.109818	-0.0109033	0.18742	0.0888894	0.0131956	0.361645
IRS2	23343#Femur wards BMC (bone mineral content) (left)	URmtr	Chapter XIII Diseases of the musculoskeletal system and connective tissue	0.0349979	35189	25	35164	0.18124	0.00762461	0.318375	0.150999	0.0224132	0.614337
HNF1A	25002#Volume of peripheral cortical grey matter	raredmg	Chapter VI Diseases of the nervous system	0.034998	36933	150	36783	-0.0330646	0.0136737	-0.139466	0.0661459	-0.269114	-0.00981813
RIF1	1072#1502#KIR2DS4#P43632#OID31432#v1#OncologyII	ptv	OLINK Proteomics	0.0349992	45423	13	45410	-0.475883	-0.0122264	-0.585597	0.27774	-1.12997	-0.0412209
RIF1	1072#1502#KIR2DS4#P43632#OID31432#v1#OncologyII	ptv5pcnt	OLINK Proteomics	0.0349992	45423	13	45410	-0.475883	-0.0122264	-0.585597	0.27774	-1.12997	-0.0412209
GCK	1072#1271#HJV#Q6ZVN8#OID31006#v1#NeurologyII	UR	OLINK Proteomics	0.0350025	45520	28	45492	-0.353157	-0.00245991	-0.398053	0.188795	-0.768094	-0.0280127
PTPRG	1072#521#CEND1#Q8N111#OID30821#v1#NeurologyII	ptv5pcnt	OLINK Proteomics	0.0350029	44185	19	44166	-0.591133	0.00898531	-0.482218	0.228714	-0.930501	-0.0339347
PTPRG	1072#521#CEND1#Q8N111#OID30821#v1#NeurologyII	ptv	OLINK Proteomics	0.0350029	44185	19	44166	-0.591133	0.00898531	-0.482218	0.228714	-0.930501	-0.0339347
SLTM	1072#321#C9orf40#Q8IXQ3#OID31489#v1#OncologyII	URmtr	OLINK Proteomics	0.0350037	45423	21	45402	-0.534809	-0.00668658	-0.451469	0.214131	-0.871169	-0.031769
RIF1	23120#Arm fat mass (right)	raredmgmtr	Chapter XXI Factors influencing health status and contact with health services	0.0350046	411911	660	411251	0.0894413	-0.00442614	0.0796207	0.0377651	0.00560218	0.153639
IGF1R	1072#1968#PALM#O75781#OID31515#v1#OncologyII	syn	OLINK Proteomics	0.0350051	45213	329	44884	-0.104859	0.00899821	-0.111891	0.0530702	-0.21591	-0.00787279
PCSK1	25724#Weighted-mean ISOVF in tract posterior thalamic radiation (right)	ptv	Chapter VI Diseases of the nervous system	0.0350068	34969	8	34961	0.915854	0.00643412	0.71116	0.337304	0.0500325	1.37229
PCSK1	25724#Weighted-mean ISOVF in tract posterior thalamic radiation (right)	ptv5pcnt	Chapter VI Diseases of the nervous system	0.0350068	34969	8	34961	0.915854	0.00643412	0.71116	0.337304	0.0500325	1.37229
HNF1A	1072#1190#GNPDA2#Q8TDQ7#OID30597#v1#InflammationII	syn	OLINK Proteomics	0.0350071	44654	176	44478	-0.201029	0.0065533	-0.157262	0.0745903	-0.30346	-0.0110635
GIGYF1	23236#Total BMD (bone mineral density)	ptv	Chapter XIII Diseases of the musculoskeletal system and connective tissue	0.0350074	35204	6	35198	1.04431	3.07253e-05	0.668251	0.316954	0.0470115	1.28949
GIGYF1	23236#Total BMD (bone mineral density)	ptv5pcnt	Chapter XIII Diseases of the musculoskeletal system and connective tissue	0.0350074	35204	6	35198	1.04431	3.07253e-05	0.668251	0.316954	0.0470115	1.28949
APBA1	1072#1486#KCTD5#Q9NXV2#OID31148#v1#NeurologyII	URmtr	OLINK Proteomics	0.0350079	44675	33	44642	0.244213	-0.0131529	0.358233	0.169913	0.0252004	0.691265
HNF1A	1072#2#AAMDC#Q9H7C9#OID30236#v1#CardiometabolicII	URmtr	OLINK Proteomics	0.0350081	44457	17	44440	-0.702011	0.00850345	-0.506112	0.240053	-0.976621	-0.0356027
APBA1	1072#2339#SAG#P10523#OID30874#v1#NeurologyII	raredmg	OLINK Proteomics	0.0350087	44185	127	44058	0.243505	-0.00235924	0.187413	0.0888919	0.0131832	0.361643
RIF1	1072#1012#FCAMR#Q8WWV6#OID30332#v1#CardiometabolicII	raredmg	OLINK Proteomics	0.0350088	45616	125	45491	0.158682	-0.0195682	0.181813	0.0862359	0.0127891	0.350837
GIGYF1	25307#Mean L3 in inferior cerebellar peduncle on FA skeleton (left)	syn	Chapter VI Diseases of the nervous system	0.0350097	34972	174	34798	0.141766	-0.00878445	0.15545	0.0737313	0.0109341	0.299966
RIF1	23451#NMR Omega-3 Fatty Acids to Total Fatty Acids percentage	rec	NMR Metabolomics	0.03501	99463	64	99399	-0.196708	0.000151206	-0.251854	0.11946	-0.485993	-0.017714
RIF1	1072#849#DPP4#P27487#OID20406#v1#Cardiometabolic	URmtr	OLINK Proteomics	0.0350114	44402	54	44348	0.34222	-0.00876556	0.270836	0.128462	0.0190476	0.522624
MC4R	1072#2048#PIGR#P01833#OID21102#v1#Neurology	raredmgmtr	OLINK Proteomics	0.035012	44683	44	44639	0.377839	0.0109452	0.312005	0.14799	0.0219419	0.602067
APBA1	1072#1348#IGFBP7#Q16270#OID20236#v1#Cardiometabolic	UR	OLINK Proteomics	0.0350136	45810	52	45758	-0.361978	0.00368016	-0.272251	0.129135	-0.525359	-0.0191441
RMC1	1072#1102#FZD8#Q9H461#OID30818#v1#NeurologyII	ptv	OLINK Proteomics	0.0350137	44185	11	44174	0.525107	0.0118969	0.635931	0.301637	0.0447169	1.22714
RMC1	1072#1102#FZD8#Q9H461#OID30818#v1#NeurologyII	ptv5pcnt	OLINK Proteomics	0.0350137	44185	11	44174	0.525107	0.0118969	0.635931	0.301637	0.0447169	1.22714
GCK	23621#NMR Cholesteryl Esters to Total Lipids in Medium LDL percentage	ptv	NMR Metabolomics	0.035015	99685	9	99676	-0.946	6.28623e-05	-0.677079	0.321162	-1.30655	-0.0476044
GCK	23621#NMR Cholesteryl Esters to Total Lipids in Medium LDL percentage	ptv5pcnt	NMR Metabolomics	0.035015	99685	9	99676	-0.946	6.28623e-05	-0.677079	0.321162	-1.30655	-0.0476044
TNRC6B	1072#564#CHMP6#Q96FZ7#OID30327#v1#CardiometabolicII	raredmgmtr	OLINK Proteomics	0.0350151	45616	28	45588	0.372887	0.0072435	0.394071	0.186919	0.0277071	0.760436
SLTM	23337#Femur troch bone area (left)	ptvraredmg	Chapter XIII Diseases of the musculoskeletal system and connective tissue	0.0350157	35189	62	35127	0.109703	0.0193392	0.198668	0.094233	0.0139679	0.383367
GCK	25716#Weighted-mean ISOVF in tract inferior fronto-occipital fasciculus (left)	UR	Chapter VI Diseases of the nervous system	0.035016	34969	29	34940	-0.396101	0.00312424	-0.384375	0.182319	-0.741725	-0.027024
NAA15	1072#2915#ZHX2#Q9Y6X8#OID31140#v1#NeurologyII	URmtr	OLINK Proteomics	0.0350169	45493	17	45476	-0.520598	-0.00545979	-0.503127	0.238649	-0.970883	-0.0353701
BSN	1072#2028#PFDN2#Q9UHV9#OID20892#v1#Neurology	URmtr	OLINK Proteomics	0.0350194	44217	52	44165	0.398803	0.00436458	0.29144	0.138241	0.0204848	0.562395
MC4R	1072#1068#FLT4#P35916#OID21491#v1#Oncology	ptvraredmg	OLINK Proteomics	0.0350212	45388	100	45288	0.134189	-0.0327961	0.207573	0.0984608	0.014588	0.400558
GIGYF1	23424#NMR Total Lipids in VLDL	raredmg	NMR Metabolomics	0.0350215	98830	665	98165	-0.076021	0.00062138	-0.0776397	0.0368285	-0.149823	-0.0054562
PCSK1	1072#2902#YAP1#P46937#OID31113#v1#NeurologyII	UR	OLINK Proteomics	0.0350224	45493	49	45444	0.311338	0.0240838	0.270078	0.128111	0.0189792	0.521177
IRS2	NMR Cholesteryl Esters to Cholesterol in Very Large HDL percentage	UR	NMR Metabolomics	0.035025	100797	96	100701	-0.143696	0.000248675	-0.178606	0.0847239	-0.344664	-0.0125485
IRS2	NMR Free Cholesterol to Cholesterol in Very Large HDL percentage	UR	NMR Metabolomics	0.035025	100797	96	100701	0.143696	-0.000248675	0.178606	0.0847239	0.0125485	0.344664
IRS2	NMR Free Cholesterol to Cholesteryl Esters in Very Large HDL ratio	UR	NMR Metabolomics	0.035025	100797	96	100701	0.143696	-0.000248675	0.178606	0.0847239	0.0125485	0.344664
IRS2	1072#1844#NENF#Q9UMX5#OID31354#v1#OncologyII	ptv	OLINK Proteomics	0.0350254	45424	8	45416	0.818271	0.0111314	0.746064	0.353899	0.0524164	1.43971
IRS2	1072#1844#NENF#Q9UMX5#OID31354#v1#OncologyII	ptv5pcnt	OLINK Proteomics	0.0350254	45424	8	45416	0.818271	0.0111314	0.746064	0.353899	0.0524164	1.43971
GCK	1072#1441#IQGAP2#Q13576#OID21361#v1#Oncology	raredmg	OLINK Proteomics	0.0350267	45042	99	44943	0.11466	0.00248663	0.208049	0.0986896	0.0146156	0.401482
BSN	25027#Median T2star in thalamus (right)	syn	Chapter VI Diseases of the nervous system	0.03503	33482	451	33031	0.0848226	-0.00954298	0.0990627	0.0469915	0.00695767	0.191168
GIGYF1	1072#487#CDH2#P19022#OID20170#v1#Cardiometabolic	UR	OLINK Proteomics	0.0350314	45276	123	45153	-0.267187	0.0173259	-0.173008	0.0820699	-0.333867	-0.0121498
PCSK1	30040#Mean corpuscular volume	raredmgmtr	Chapter XVIII Symptoms signs and abnormal clinical and laboratory findings not elsewhere classified	0.035034	407311	951	406360	0.116054	0.0343412	0.0664329	0.0315151	0.00466432	0.128201
SLTM	1072#420#CD1C#P29017#OID21483#v1#Oncology	URmtr	OLINK Proteomics	0.0350353	45388	21	45367	-0.0772388	-0.0112887	-0.444188	0.210714	-0.857191	-0.0311851
PCSK1	25128#Mean MD in superior corona radiata on FA skeleton (right)	raredmgmtr	Chapter VI Diseases of the nervous system	0.0350353	34972	72	34900	-0.253119	0.00352611	-0.227647	0.10799	-0.439311	-0.0159826
RMC1	1072#1352#IGLC2#P0DOY2#OID30740#v1#InflammationII	syn	OLINK Proteomics	0.0350359	45617	112	45505	-0.207301	-0.015753	-0.196183	0.0930658	-0.378594	-0.0137728
IRS2	25865#Volume of grey matter in Central Opercular Cortex (right)	flexdmg	Chapter VI Diseases of the nervous system	0.0350367	36929	158	36771	-0.123358	0.00978046	-0.153364	0.0727531	-0.295962	-0.0107662
GCK	1072#1030#FES#P07332#OID21207#v1#Oncology	flexnonsynmtr	OLINK Proteomics	0.0350375	44180	100	44080	0.24819	0.00391339	0.209418	0.0993448	0.0147002	0.404135
TNRC6B	5160#3mm regularity index (right)	ptv	Chapter VII Diseases of the eye and adnexa	0.0350381	86453	18	86435	0.625924	-0.0135241	0.48366	0.229446	0.0339486	0.933372
TNRC6B	5160#3mm regularity index (right)	ptv5pcnt	Chapter VII Diseases of the eye and adnexa	0.0350381	86453	18	86435	0.625924	-0.0135241	0.48366	0.229446	0.0339486	0.933372
NAA15	1072#574#CKAP4#Q07065#OID20617#v1#Inflammation	raredmgmtr	OLINK Proteomics	0.0350412	45532	28	45504	-0.496325	0.0151758	-0.385283	0.182776	-0.743527	-0.0270378
HNF1A	1072#1033#FGD3#Q5JSP0#OID31040#v1#NeurologyII	flexnonsynmtr	OLINK Proteomics	0.0350433	45520	135	45385	-0.172707	-0.000389688	-0.179694	0.0852468	-0.346779	-0.0126084
SLTM	30240#Reticulocyte percentage	raredmgmtr	Chapter XVIII Symptoms signs and abnormal clinical and laboratory findings not elsewhere classified	0.0350436	400592	264	400328	0.173285	-0.00358039	0.129501	0.0614371	0.00908605	0.249916
RIF1	1072#1439#INSR#P06213#OID30566#v1#InflammationII	ptv	OLINK Proteomics	0.0350438	44339	13	44326	-0.578076	0.0168806	-0.580743	0.275506	-1.12074	-0.040747
RIF1	1072#1439#INSR#P06213#OID30566#v1#InflammationII	ptv5pcnt	OLINK Proteomics	0.0350438	44339	13	44326	-0.578076	0.0168806	-0.580743	0.275506	-1.12074	-0.040747
TNK2	1072#2469#SLC12A2#P55011#OID30077#v1#CardiometabolicII	ptvraredmg	OLINK Proteomics	0.0350444	44108	228	43880	0.122713	0.00283964	0.139805	0.066324	0.00980884	0.269801
PTPRG	1072#425#CD209#Q9NNX6#OID20262#v1#Cardiometabolic	raredmg	OLINK Proteomics	0.0350458	45361	251	45110	-0.162768	0.000146697	-0.13063	0.0619719	-0.252096	-0.00916411
UBR2	1072#433#CD28#P10747#OID21265#v1#Oncology	UR	OLINK Proteomics	0.0350472	44180	58	44122	-0.424199	0.00278452	-0.272772	0.129406	-0.526409	-0.019134
PCSK1	1072#916#EIF5A#P63241#OID20423#v1#Inflammation	raredmgmtr	OLINK Proteomics	0.0350501	44437	108	44329	-0.296037	0.00858715	-0.203128	0.0963678	-0.392011	-0.0142457
RIF1	5163#3mm regularity index (left)	syn	Chapter VII Diseases of the eye and adnexa	0.0350504	86194	506	85688	-0.0829203	-0.01533	-0.0917616	0.0435341	-0.177088	-0.00643508
IRS2	23101#Whole body fat-free mass	UR	Chapter XXI Factors influencing health status and contact with health services	0.0350532	411995	439	411556	-0.0726933	0.0150026	0.0621057	0.0294654	0.00435442	0.119857
UBB	NMR Total Phospholipids to Total Lipids percentage	flexnonsynmtr	NMR Metabolomics	0.0350539	98103	28	98075	0.189897	-5.11008e-05	0.364513	0.172938	0.0255562	0.703471
PTPRG	1072#355#CAPS#Q13938#OID31126#v1#NeurologyII	raredmgmtr	OLINK Proteomics	0.0350547	45493	115	45378	-0.135912	0.0226819	-0.1865	0.0884814	-0.359925	-0.0130751
HNF1A	1072#1692#MDH1#P40925#OID30669#v1#InflammationII	syn	OLINK Proteomics	0.0350551	45372	177	45195	-0.0388725	-0.0218284	-0.155286	0.0736725	-0.299685	-0.0108864
HNF1A	25319#Mean L3 in anterior corona radiata on FA skeleton (left)	flexdmg	Chapter VI Diseases of the nervous system	0.0350554	34972	266	34706	0.0578419	0.00680482	0.115247	0.0546763	0.00807945	0.222414
TNRC6B	25662#Weighted-mean ICVF in tract inferior fronto-occipital fasciculus (left)	URmtr	Chapter VI Diseases of the nervous system	0.0350557	34969	22	34947	0.586577	-0.00327891	0.427555	0.202845	0.0299733	0.825137
IGF1R	1072#2647#TET2#Q6N021#OID31266#v1#OncologyII	raredmg	OLINK Proteomics	0.0350559	44786	203	44583	0.168601	0.0016585	0.148796	0.0705937	0.0104309	0.287161
HNF4A	1072#2021#PEBP1#P30086#OID21087#v1#Neurology	UR	OLINK Proteomics	0.0350564	45260	47	45213	-0.410179	-0.01301	-0.299258	0.141979	-0.577538	-0.0209778
SLTM	1072#2803#TWF2#Q6IBS0#OID30386#v1#CardiometabolicII	syn	OLINK Proteomics	0.0350565	45606	103	45503	-0.2185	-0.000704994	-0.205692	0.0975875	-0.396965	-0.0144188
HNF1A	25866#Volume of grey matter in Parietal Operculum Cortex (left)	raredmg	Chapter VI Diseases of the nervous system	0.0350573	36929	150	36779	0.0446999	0.0128846	-0.159306	0.0755804	-0.307446	-0.0111667
RMC1	1072#2094#PNPT1#Q8TCS8#OID20445#v1#Inflammation	ptv	OLINK Proteomics	0.0350577	44437	10	44427	-0.421307	0.0135799	-0.661269	0.313731	-1.27619	-0.0463503
RMC1	1072#2094#PNPT1#Q8TCS8#OID20445#v1#Inflammation	ptv5pcnt	OLINK Proteomics	0.0350577	44437	10	44427	-0.421307	0.0135799	-0.661269	0.313731	-1.27619	-0.0463503
PCSK1	1072#377#CCDC50#Q8IVM0#OID31001#v1#NeurologyII	URmtr	OLINK Proteomics	0.0350588	45520	41	45479	0.403439	0.00177795	0.328623	0.155912	0.0230321	0.634214
BSN	1072#930#ENPEP#Q07075#OID30135#v1#CardiometabolicII	ptvraredmg	OLINK Proteomics	0.0350589	44108	294	43814	0.139811	0.00354327	0.123525	0.0586055	0.00865748	0.238393
MC4R	1072#1192#GOLM2#Q6P4E1#OID21044#v1#Neurology	ptvraredmg	OLINK Proteomics	0.0350597	45644	101	45543	0.239499	-0.0160379	0.207825	0.0986014	0.014565	0.401085
NAA15	25826#Volume of grey matter in Lateral Occipital Cortex inferior division (left)	rec	Chapter VI Diseases of the nervous system	0.0350601	36929	3	36926	1.26804	0.0103369	1.15844	0.549613	0.0811853	2.2357
PTPRG	1072#2450#SIGLEC6#O43699#OID21394#v1#Oncology	rec	OLINK Proteomics	0.0350622	45621	25	45596	-0.675066	0.00352422	-0.418335	0.198479	-0.807356	-0.0293127
UBR2	1072#2290#RLN2#P04090#OID30601#v1#InflammationII	ptv	OLINK Proteomics	0.0350626	44514	9	44505	-0.34396	-0.00102075	-0.678621	0.321972	-1.30969	-0.0475496
UBR2	1072#2290#RLN2#P04090#OID30601#v1#InflammationII	ptv5pcnt	OLINK Proteomics	0.0350626	44514	9	44505	-0.34396	-0.00102075	-0.678621	0.321972	-1.30969	-0.0475496
APBA1	1072#2329#S100A12#P80511#OID21374#v1#Oncology	UR	OLINK Proteomics	0.0350649	44637	51	44586	0.301581	0.00631119	0.289847	0.13752	0.0203056	0.559388
HNF4A	23636#NMR Cholesteryl Esters to Total Lipids in Large HDL percentage	URmtr	NMR Metabolomics	0.0350678	100260	34	100226	-0.504143	7.50022e-05	-0.317915	0.150842	-0.613562	-0.0222666
UBR3	1072#1350#IGFL4#Q6B9Z1#OID30500#v1#InflammationII	flexnonsynmtr	OLINK Proteomics	0.0350682	44339	202	44137	0.129864	0.00722713	0.14882	0.0706101	0.0104232	0.287217
HNF4A	1072#2761#TPMT#P51580#OID21270#v1#Oncology	ptvraredmg	OLINK Proteomics	0.035069	44180	128	44052	-0.160681	0.00218246	-0.184987	0.0877703	-0.357018	-0.0129556
GIGYF1	23275#Legs lean mass	URmtr	Chapter XVIII Symptoms signs and abnormal clinical and laboratory findings not elsewhere classified	0.0350696	4636	7	4629	1.34759	0.0111537	0.520622	0.246954	0.0364743	1.00477
MC4R	1072#1161#GIMAP7#Q8NHV1#OID30639#v1#InflammationII	flexnonsynmtr	OLINK Proteomics	0.0350706	44654	119	44535	0.209235	-0.00161349	0.189959	0.0901303	0.0133022	0.366616
UBR2	25524#Weighted-mean MD in tract corticospinal tract (right)	raredmgmtr	Chapter VI Diseases of the nervous system	0.0350723	34970	78	34892	-0.260475	0.000433052	-0.235289	0.111638	-0.454104	-0.0164747
MC4R	1072#233#BAG4#O95429#OID30474#v1#InflammationII	ptvraredmg	OLINK Proteomics	0.0350742	44339	100	44239	0.186665	0.00572667	0.207219	0.0983213	0.0145071	0.39993
APBA1	1072#2703#TMEM132A#Q24JP5#OID30287#v1#CardiometabolicII	syn	OLINK Proteomics	0.0350753	44457	175	44282	0.205747	0.0018453	0.158583	0.0752452	0.0111013	0.306065
RIF1	1072#1892#NPR1#P16066#OID30116#v1#CardiometabolicII	syn	OLINK Proteomics	0.035077	44108	257	43851	0.130439	-0.00226166	0.132195	0.0627251	0.0092529	0.255138
PTPRG	1072#1866#NIT1#Q86X76#OID30252#v1#CardiometabolicII	flexnonsynmtr	OLINK Proteomics	0.0350776	44457	677	43780	0.0451504	-0.00896479	0.0797814	0.0378555	0.00558401	0.153979
RIF1	1072#2120#PPP1R2#P41236#OID20176#v1#Cardiometabolic	ptvraredmg	OLINK Proteomics	0.0350781	45276	150	45126	0.182106	-0.0019359	0.170831	0.0810578	0.0119563	0.329705
IRS2	1072#2489#SLMAP#Q14BN4#OID31441#v1#OncologyII	raredmgmtr	OLINK Proteomics	0.0350804	45423	45	45378	0.371362	-0.00911479	0.307041	0.14569	0.0214859	0.592597
HNF4A	NMR Cholesteryl Esters to Cholesterol in Very Large VLDL percentage	URmtr	NMR Metabolomics	0.0350812	100775	34	100741	-0.612285	0.000198984	-0.333753	0.158368	-0.644152	-0.023353
HNF4A	NMR Free Cholesterol to Cholesteryl Esters in Very Large VLDL ratio	URmtr	NMR Metabolomics	0.0350812	100775	34	100741	0.612285	-0.000198984	0.333753	0.158368	0.023353	0.644152
HNF4A	NMR Free Cholesterol to Cholesterol in Very Large VLDL percentage	URmtr	NMR Metabolomics	0.0350812	100775	34	100741	0.612285	-0.000198984	0.333753	0.158368	0.023353	0.644152
RIF1	1072#567#CHRDL2#Q6WN34#OID20223#v1#Cardiometabolic	rec	OLINK Proteomics	0.0350836	45276	32	45244	-0.371798	-0.0178651	-0.3534	0.167691	-0.682077	-0.0247241
UBR3	25087#Mean FA in sagittal stratum on FA skeleton (left)	ptv	Chapter VI Diseases of the nervous system	0.0350838	34972	10	34962	-0.438302	0.00352611	-0.650058	0.308454	-1.25464	-0.0454785
UBR3	25087#Mean FA in sagittal stratum on FA skeleton (left)	ptv5pcnt	Chapter VI Diseases of the nervous system	0.0350838	34972	10	34962	-0.438302	0.00352611	-0.650058	0.308454	-1.25464	-0.0454785
UBR3	1072#607#CLTA#P09496#OID20118#v1#Cardiometabolic	ptv	OLINK Proteomics	0.0350847	44454	6	44448	-0.76088	0.000523969	-0.856365	0.406353	-1.65282	-0.0599071
UBR3	1072#607#CLTA#P09496#OID20118#v1#Cardiometabolic	ptv5pcnt	OLINK Proteomics	0.0350847	44454	6	44448	-0.76088	0.000523969	-0.856365	0.406353	-1.65282	-0.0599071
MC4R	23217#Femur upper neck BMD (bone mineral density) T-score (right)	flexdmg	Chapter XIII Diseases of the musculoskeletal system and connective tissue	0.0350848	6769	19	6750	0.115765	-0.0130675	0.461585	0.218989	0.0322981	0.890873
HNF4A	1072#752#CYB5A#P00167#OID31171#v1#OncologyII	URmtr	OLINK Proteomics	0.0350855	44039	22	44017	-0.222875	0.00518429	-0.449121	0.213113	-0.866826	-0.0314166
IRS2	25883#Volume of grey matter in Putamen (right)	URmtr	Chapter VI Diseases of the nervous system	0.0350864	36929	25	36904	-0.0598302	0.00465591	-0.413017	0.19598	-0.797144	-0.0288894
TNRC6B	1072#661#CPPED1#Q9BRF8#OID21053#v1#Neurology	URmtr	OLINK Proteomics	0.035087	45644	23	45621	0.452773	-0.0356782	0.42638	0.202324	0.0298225	0.822938
SLTM	1072#2220#RAB11FIP3#O75154#OID30325#v1#CardiometabolicII	syn	OLINK Proteomics	0.035088	45616	104	45512	-0.164084	-0.00865334	-0.202591	0.096133	-0.391013	-0.0141689
MC4R	23501#NMR Triglycerides in Large VLDL	raredmg	NMR Metabolomics	0.0350895	100681	244	100437	-0.0554099	0.000174273	-0.126043	0.0598109	-0.243271	-0.00881407
TNRC6B	1072#2519#SNX9#Q9Y5X1#OID20135#v1#Cardiometabolic	raredmgmtr	OLINK Proteomics	0.0350897	45276	27	45249	0.583251	-0.0070575	0.397837	0.188782	0.0278205	0.767853
MC4R	1072#1358#IKBKG#Q9Y6K9#OID20544#v1#Inflammation	ptv	OLINK Proteomics	0.0350902	45190	17	45173	-0.869937	0.00137422	-0.498172	0.236394	-0.961508	-0.0348358
MC4R	1072#1358#IKBKG#Q9Y6K9#OID20544#v1#Inflammation	ptv5pcnt	OLINK Proteomics	0.0350902	45190	17	45173	-0.869937	0.00137422	-0.498172	0.236394	-0.961508	-0.0348358
GIGYF1	NMR Omega-3 Fatty Acids to Polyunsaturated Fatty Acids percentage	UR	NMR Metabolomics	0.0350903	99779	197	99582	-0.0893241	0.000138167	-0.145213	0.0689082	-0.280273	-0.010154
GIGYF1	NMR Omega-6 Fatty Acids to Polyunsaturated Fatty Acids percentage	UR	NMR Metabolomics	0.0350903	99779	197	99582	0.0893241	-0.000138167	0.145213	0.0689082	0.010154	0.280273
GIGYF1	23459#NMR Omega-6 Fatty Acids to Omega-3 Fatty Acids ratio	UR	NMR Metabolomics	0.0350903	99779	197	99582	0.0893241	-0.000138167	0.145213	0.0689082	0.010154	0.280273
PCSK1	1072#2102#PON2#Q15165#OID20088#v1#Cardiometabolic	UR	OLINK Proteomics	0.0350908	44454	50	44404	0.14922	0.00234539	0.296756	0.140818	0.0207503	0.572762
HNF4A	1072#664#CPVL#Q9H3G5#OID21435#v1#Oncology	UR	OLINK Proteomics	0.0350914	45540	47	45493	0.396268	-0.0179433	0.308075	0.14619	0.0215409	0.594609
MC4R	1072#423#CD200R1#Q8TD46#OID20595#v1#Inflammation	syn	OLINK Proteomics	0.0350921	45041	56	44985	-0.302047	-0.0211502	-0.279187	0.132482	-0.538853	-0.01952
MC4R	1072#2162#PRTFDC1#Q9NRG1#OID20867#v1#Neurology	rec	OLINK Proteomics	0.0350923	44217	4	44213	-1.17508	0.00295988	-1.04523	0.495991	-2.01738	-0.0730785
GCK	1072#531#CEP43#O95684#OID20084#v1#Cardiometabolic	raredmg	OLINK Proteomics	0.0350937	44107	98	44009	0.288885	0.00407483	0.210123	0.0997102	0.0146896	0.405557
RMC1	1072#2042#PHLDB2#Q86SQ0#OID31167#v1#OncologyII	flexdmg	OLINK Proteomics	0.0350939	44039	169	43870	-0.199115	0.00470612	-0.162276	0.0770054	-0.313208	-0.0113445
TNRC6B	20161#Pack years of smoking	rec	Chapter XXI Factors influencing health status and contact with health services	0.0350945	129832	63	129769	0.43869	0.012939	0.259084	0.122947	0.0181109	0.500058
IRS2	25658#Weighted-mean ICVF in tract corticospinal tract (left)	ptv	Chapter VI Diseases of the nervous system	0.0350953	34969	4	34965	1.6074	0.000494929	1.04051	0.493757	0.0727341	2.00829
IRS2	25658#Weighted-mean ICVF in tract corticospinal tract (left)	ptv5pcnt	Chapter VI Diseases of the nervous system	0.0350953	34969	4	34965	1.6074	0.000494929	1.04051	0.493757	0.0727341	2.00829
GCK	23237#Total BMD (bone mineral density) (left)	URmtr	Chapter XIII Diseases of the musculoskeletal system and connective tissue	0.0350957	12999	5	12994	0.606869	-0.0026243	0.742781	0.352451	0.0519254	1.43364
APBA1	23304#Trunk bone area	raredmg	Chapter XIII Diseases of the musculoskeletal system and connective tissue	0.0350966	35205	114	35091	0.11558	0.0150863	0.138432	0.0656907	0.00967569	0.267187
PCSK1	1072#2212#PXN#P49023#OID20822#v1#Neurology	ptvraredmg	OLINK Proteomics	0.035097	44217	170	44047	0.2555	-0.0120154	0.160824	0.0763174	0.0112404	0.310407
BSN	1072#2088#PMVK#Q15126#OID20850#v1#Neurology	UR	OLINK Proteomics	0.035098	44142	87	44055	0.103094	0.0132161	0.223384	0.106005	0.0156118	0.431157
IP6K1	1072#568#CHRM1#P11229#OID30930#v1#NeurologyII	raredmg	OLINK Proteomics	0.0351006	44410	25	44385	0.613898	0.00399343	0.422391	0.200445	0.0295143	0.815267
APBA1	25663#Weighted-mean ICVF in tract inferior fronto-occipital fasciculus (right)	ptv	Chapter VI Diseases of the nervous system	0.0351023	34969	10	34959	-0.483	-0.00266024	-0.634928	0.301305	-1.2255	-0.0443603
APBA1	25663#Weighted-mean ICVF in tract inferior fronto-occipital fasciculus (right)	ptv5pcnt	Chapter VI Diseases of the nervous system	0.0351023	34969	10	34959	-0.483	-0.00266024	-0.634928	0.301305	-1.2255	-0.0443603
PTPRG	30130#Monocyte count	UR	Chapter XVIII Symptoms signs and abnormal clinical and laboratory findings not elsewhere classified	0.0351028	406576	829	405747	-0.0826082	0.0185935	-0.0705975	0.0335034	-0.136263	-0.00493195
UBB	1072#216#ATRN#O75882-2#OID30735#v1#InflammationII	raredmg	OLINK Proteomics	0.0351035	45680	5	45675	0.847908	-0.0139811	0.922114	0.437596	0.0644184	1.77981
UBB	1072#216#ATRN#O75882-2#OID30735#v1#InflammationII	raredmgmtr	OLINK Proteomics	0.0351035	45680	5	45675	0.847908	-0.0139811	0.922114	0.437596	0.0644184	1.77981
IP6K1	1072#1452#ITGA6#P23229#OID20528#v1#Inflammation	raredmgmtr	OLINK Proteomics	0.0351044	45190	23	45167	0.247305	-0.000171777	0.437628	0.207681	0.0305704	0.844686
PTPRG	1072#1274#HLA-DRA#P01903#OID20520#v1#Inflammation	URmtr	OLINK Proteomics	0.0351045	45048	61	44987	-0.210281	0.00103386	-0.266934	0.126676	-0.515221	-0.0186465
TNK2	1072#1424#ILKAP#Q9H0C8#OID20855#v1#Neurology	flexdmg	OLINK Proteomics	0.035105	44149	375	43774	0.199946	-0.00211033	0.108574	0.0515252	0.00758411	0.209565
GCK	1072#2243#RARRES1#P49788#OID21177#v1#Oncology	UR	OLINK Proteomics	0.035105	44180	27	44153	-0.471675	0.00383813	-0.400317	0.189975	-0.772672	-0.0279629
GCK	25387#Mean ICVF in superior fronto-occipital fasciculus on FA skeleton (left)	ptvraredmg	Chapter VI Diseases of the nervous system	0.0351069	34970	79	34891	-0.152247	-0.0131466	-0.208516	0.0989536	-0.402468	-0.0145633
APBA1	1072#2886#WASHC3#Q9Y3C0#OID31123#v1#NeurologyII	URmtr	OLINK Proteomics	0.0351082	45493	34	45459	0.518397	-0.0107491	0.353952	0.167975	0.0247184	0.683185
SLTM	1072#547#CFP#P27918#OID30784#v1#InflammationII	UR	OLINK Proteomics	0.0351085	45680	40	45640	-0.419468	-0.0176224	-0.323005	0.153289	-0.623453	-0.0225568
PTPRG	1072#2034#PGF#P49763#OID20673#v1#Inflammation	URmtr	OLINK Proteomics	0.0351088	45752	62	45690	-0.297262	0.0335821	-0.233889	0.110997	-0.451445	-0.0163331
MC4R	1072#2416#SERPING1#P05155#OID30777#v1#InflammationII	syn	OLINK Proteomics	0.0351094	45606	57	45549	-0.359417	0.00785302	-0.270973	0.128596	-0.523023	-0.0189218
PCSK1	1072#627#COL15A1#P39059#OID30396#v1#CardiometabolicII	UR	OLINK Proteomics	0.0351105	45606	50	45556	0.207116	0.000753614	0.286526	0.135978	0.0200063	0.553046
UBR2	1072#2801#TTR#P02766#OID30782#v1#InflammationII	raredmgmtr	OLINK Proteomics	0.0351112	45249	86	45163	0.0613027	0.0166635	0.212564	0.100878	0.0148412	0.410287
IGF1R	1072#1939#OMD#Q99983#OID20725#v1#Inflammation	flexdmg	OLINK Proteomics	0.0351118	45452	387	45065	-0.0622248	-0.0157176	-0.102214	0.0485085	-0.197291	-0.00713623
UBB	25857#Volume of grey matter in Temporal Fusiform Cortex posterior division (right)	ptv	Chapter VI Diseases of the nervous system	0.0351139	36929	5	36924	0.815756	0.0143781	0.85311	0.40487	0.0595529	1.64667
UBB	25857#Volume of grey matter in Temporal Fusiform Cortex posterior division (right)	ptv5pcnt	Chapter VI Diseases of the nervous system	0.0351139	36929	5	36924	0.815756	0.0143781	0.85311	0.40487	0.0595529	1.64667
PCSK1	1072#1881#NOTCH1#P46531#OID20311#v1#Cardiometabolic	raredmg	OLINK Proteomics	0.035114	45810	157	45653	0.187965	-0.00319593	0.164424	0.078033	0.0114777	0.317369
SLTM	1072#1566#LDLRAP1#Q5SW96#OID31068#v1#NeurologyII	syn	OLINK Proteomics	0.0351141	45520	105	45415	-0.202752	-0.000389688	-0.203765	0.0967039	-0.393306	-0.0142238
RIF1	30760#HDL cholesterol	raredmg	Chapter XVIII Symptoms signs and abnormal clinical and laboratory findings not elsewhere classified	0.0351142	366365	929	365436	-0.0835817	0.0112971	-0.0625273	0.0296753	-0.12069	-0.00436455
GIGYF1	1072#2853#VEGFD#O43915#OID20662#v1#Inflammation	ptvraredmg	OLINK Proteomics	0.0351146	45680	403	45277	0.0524962	0.0284374	0.102833	0.048803	0.007178	0.198488
SLTM	25685#Weighted-mean OD in tract corticospinal tract (left)	raredmg	Chapter VI Diseases of the nervous system	0.0351147	34969	59	34910	0.26008	-0.00160852	0.263684	0.12514	0.018406	0.508961
MC4R	1072#1806#NAA80#Q93015#OID30893#v1#NeurologyII	rec	OLINK Proteomics	0.0351153	44410	5	44405	-0.709448	0.0132785	-0.930555	0.44163	-1.79616	-0.0649521
RIF1	25125#Mean MD in retrolenticular part of internal capsule on FA skeleton (left)	ptv	Chapter VI Diseases of the nervous system	0.0351156	34972	2	34970	-1.39446	0.00467056	-1.45236	0.689267	-2.80334	-0.101372
RIF1	25125#Mean MD in retrolenticular part of internal capsule on FA skeleton (left)	ptv5pcnt	Chapter VI Diseases of the nervous system	0.0351156	34972	2	34970	-1.39446	0.00467056	-1.45236	0.689267	-2.80334	-0.101372
PTPRG	1072#907#EIF2AK2#P19525#OID31442#v1#OncologyII	flexnonsynmtr	OLINK Proteomics	0.0351157	45286	696	44590	0.0332701	-0.0043936	0.07913	0.0375542	0.00552304	0.152737
NAA15	1072#254#BECN1#Q14457#OID30220#v1#CardiometabolicII	flexnonsynmtr	OLINK Proteomics	0.0351163	44457	42	44415	-0.422063	-0.00615936	-0.316301	0.150114	-0.610527	-0.022076
PTPRG	1072#1476#JAM3#Q9BX67#OID30586#v1#InflammationII	UR	OLINK Proteomics	0.0351166	44654	88	44566	-0.360812	-0.00290428	-0.222722	0.105702	-0.4299	-0.0155444
TNRC6B	1072#1176#GLP1R#P43220#OID30809#v1#NeurologyII	URmtr	OLINK Proteomics	0.035117	44185	23	44162	0.374506	0.00271062	0.439718	0.208687	0.0306881	0.848748
TNRC6B	4022#Age pulmonary embolism (blood clot in lung) diagnosed	UR	Chapter IX Diseases of the circulatory system	0.0351173	3332	4	3328	-0.667571	0.00380369	-0.918157	0.435586	-1.7722	-0.064113
APBA1	1072#2775#TREH#O43280#OID30388#v1#CardiometabolicII	UR	OLINK Proteomics	0.0351194	45606	51	45555	0.383447	0.0232669	0.29351	0.1393	0.0204807	0.566539
PCSK1	1072#83#AIF1L#Q9BQI0#OID30204#v1#CardiometabolicII	UR	OLINK Proteomics	0.0351201	44457	49	44408	0.276643	0.00556087	0.298794	0.141808	0.0208484	0.57674
SLTM	1072#936#ENTPD2#Q9Y5L3#OID21260#v1#Oncology	flexnonsynmtr	OLINK Proteomics	0.0351201	44180	128	44052	0.117891	-0.0118031	0.184315	0.0874762	0.0128606	0.35577
SLTM	1072#2377#SDHB#P21912#OID31436#v1#OncologyII	ptv5pcnt	OLINK Proteomics	0.0351218	45423	11	45412	-0.79122	-0.00388015	-0.629935	0.298971	-1.21592	-0.0439481
UBB	25650#Weighted-mean ICVF in tract acoustic radiation (left)	raredmg	Chapter VI Diseases of the nervous system	0.0351222	34969	4	34965	-1.18675	6.18661e-05	-1.03554	0.491471	-1.99884	-0.0722449
UBB	25650#Weighted-mean ICVF in tract acoustic radiation (left)	raredmgmtr	Chapter VI Diseases of the nervous system	0.0351222	34969	4	34965	-1.18675	6.18661e-05	-1.03554	0.491471	-1.99884	-0.0722449
SLTM	1072#2318#RRP15#Q9Y3B9#OID30867#v1#NeurologyII	syn	OLINK Proteomics	0.0351224	44185	101	44084	0.219194	0.00800644	0.210137	0.0997325	0.0146599	0.405615
IGF1R	25663#Weighted-mean ICVF in tract inferior fronto-occipital fasciculus (right)	raredmg	Chapter VI Diseases of the nervous system	0.0351227	34969	138	34831	0.271584	-0.00334077	0.17121	0.0812571	0.011944	0.330477
GIGYF1	1072#1434#INPP5J#Q15735#OID30975#v1#NeurologyII	rec	OLINK Proteomics	0.0351228	45520	25	45495	0.544893	0.00945007	0.415346	0.197126	0.028975	0.801716
IGF1R	1072#17#ACOX1#Q15067#OID20124#v1#Cardiometabolic	UR	OLINK Proteomics	0.0351236	45276	72	45204	-0.165281	-0.00328368	-0.248008	0.117707	-0.478716	-0.0173004
RMC1	1072#2207#PTTG1#O95997#OID31326#v1#OncologyII	syn	OLINK Proteomics	0.0351244	44858	111	44747	0.1237	0.0045726	0.200388	0.0951063	0.0139777	0.386798
APBA1	23312#Spine BMC (bone mineral content)	flexdmg	Chapter XIII Diseases of the musculoskeletal system and connective tissue	0.0351248	35205	152	35053	0.109729	0.0087566	0.136841	0.0649458	0.00954489	0.264136
UBR2	22677#Mean carotid IMT (intima-medial thickness) at 210 degrees	raredmgmtr	Chapter IX Diseases of the circulatory system	0.0351249	41871	91	41780	0.386395	0.00518018	0.205277	0.0974268	0.0143182	0.396235
RIF1	1072#1204#GPD1#P21695#OID31358#v1#OncologyII	ptvraredmg	OLINK Proteomics	0.0351257	45424	148	45276	0.222484	-0.00155008	0.17086	0.0810929	0.0119168	0.329803
HNF1A	1072#218#ATXN2#Q99700#OID30850#v1#NeurologyII	flexdmg	OLINK Proteomics	0.0351259	44185	345	43840	-0.137747	-0.0066511	-0.11361	0.0539211	-0.219296	-0.00792375
IGF1R	1072#888#EDIL3#O43854#OID20081#v1#Cardiometabolic	raredmgmtr	OLINK Proteomics	0.0351267	44454	91	44363	-0.0749728	0.00229549	-0.213967	0.101552	-0.413011	-0.0149223
PCSK1	1072#2768#TPSD1#Q9BZJ3#OID30982#v1#NeurologyII	UR	OLINK Proteomics	0.035127	45520	50	45470	0.217257	0.00657603	0.297083	0.141001	0.0207184	0.573448
TNRC6B	4233#Mean signal-to-noise ratio (SNR) (left)	ptvraredmg	Chapter VI Diseases of the nervous system	0.0351275	133811	486	133325	0.0437123	-0.0394796	0.0923594	0.0438365	0.00644069	0.178278
GCK	23573#NMR Total Lipids in Small HDL	UR	NMR Metabolomics	0.0351293	99535	81	99454	-0.290594	0.000113323	-0.236806	0.112396	-0.4571	-0.0165116
SLTM	1072#1115#GALNT5#Q7Z7M9#OID30295#v1#CardiometabolicII	rec	OLINK Proteomics	0.0351299	45616	11	45605	-0.739531	0.0307044	-0.613437	0.291153	-1.1841	-0.0427717
RMC1	1072#1158#GHRL#Q9UBU3#OID20175#v1#Cardiometabolic	flexdmg	OLINK Proteomics	0.0351302	45276	175	45101	-0.092122	0.0460612	-0.150885	0.071614	-0.29125	-0.0105202
IRS2	25016#Volume of putamen (right)	UR	Chapter VI Diseases of the nervous system	0.0351323	36920	36	36884	-0.0715014	0.0111014	-0.30144	0.143072	-0.581866	-0.0210144
IP6K1	1072#2266#REG3G#Q6UW15#OID31408#v1#OncologyII	flexdmg	OLINK Proteomics	0.0351325	45424	31	45393	0.505301	-0.00627354	0.37496	0.177968	0.0261392	0.723781
IP6K1	1072#2266#REG3G#Q6UW15#OID31408#v1#OncologyII	ptvraredmg	OLINK Proteomics	0.0351325	45424	31	45393	0.505301	-0.00627354	0.37496	0.177968	0.0261392	0.723781
HNF4A	1072#2688#TIMP4#Q99727#OID21147#v1#Neurology	raredmgmtr	OLINK Proteomics	0.0351334	45260	79	45181	0.0738618	0.00972674	0.222344	0.105532	0.015499	0.42919
RMC1	23417#NMR Cholesteryl Esters in LDL	ptv	NMR Metabolomics	0.0351339	99771	24	99747	0.682296	-0.000175863	0.423747	0.201129	0.0295363	0.817957
RMC1	23417#NMR Cholesteryl Esters in LDL	ptv5pcnt	NMR Metabolomics	0.0351339	99771	24	99747	0.682296	-0.000175863	0.423747	0.201129	0.0295363	0.817957
PCSK1	25534#Weighted-mean MD in tract posterior thalamic radiation (left)	URmtr	Chapter VI Diseases of the nervous system	0.0351353	34970	22	34948	-0.637342	0.0109502	-0.41006	0.194629	-0.79154	-0.0285805
NAA15	1072#1387#IL1R1#P14778#OID21116#v1#Neurology	UR	OLINK Proteomics	0.0351364	45185	26	45159	0.383122	0.00341121	0.406762	0.193067	0.0283479	0.785176
HNF1A	1072#1871#NME3#Q13232#OID20789#v1#Inflammation	ptvraredmg	OLINK Proteomics	0.035137	45300	204	45096	-0.0854391	0.00181195	-0.146604	0.069585	-0.282992	-0.0102167
SLTM	1072#1323#IDS#P22304#OID20619#v1#Inflammation	raredmgmtr	OLINK Proteomics	0.035138	45752	27	45725	0.403039	0.00266667	0.402942	0.191255	0.0280784	0.777805
GIGYF1	23401#NMR Total Cholesterol Minus HDL-C	URmtr	NMR Metabolomics	0.0351384	98786	118	98668	-0.0602617	7.61212e-05	-0.181474	0.0861378	-0.350303	-0.0126451
MC4R	1072#2492#SMAD2#Q15796#OID31353#v1#OncologyII	rec	OLINK Proteomics	0.0351385	45424	5	45419	-1.02864	-0.00134258	-0.928975	0.440937	-1.79322	-0.0647318
APBA1	1072#1003#FAM3C#Q92520#OID20233#v1#Cardiometabolic	flexdmg	OLINK Proteomics	0.0351419	45201	208	44993	-0.0418686	0.0186284	-0.138437	0.0657102	-0.26723	-0.00964403
TNRC6B	1072#1780#MUC16#Q8WXI7#OID21378#v1#Oncology	raredmg	OLINK Proteomics	0.0351424	45042	103	44939	0.206645	0.00649974	0.207026	0.0982669	0.0144217	0.399631
UBR3	30850#Testosterone	UR	Chapter XVIII Symptoms signs and abnormal clinical and laboratory findings not elsewhere classified	0.0351433	362587	502	362085	0.00657133	0.00886501	-0.0567015	0.0269147	-0.109454	-0.00394949
NAA15	1072#1176#GLP1R#P43220#OID30809#v1#NeurologyII	UR	OLINK Proteomics	0.0351441	44185	24	44161	-0.027021	0.00271062	0.43033	0.204262	0.0299736	0.830686
UBR3	1072#1938#OLR1#P78380#OID20183#v1#Cardiometabolic	UR	OLINK Proteomics	0.0351443	44844	55	44789	-0.170117	0.00950053	-0.279788	0.132805	-0.540088	-0.0194877
PCSK1	1072#1665#MAP1LC3A#Q9H492#OID30868#v1#NeurologyII	ptvraredmg	OLINK Proteomics	0.0351454	44185	171	44014	0.076524	0.00266042	0.161108	0.0764725	0.0112205	0.310995
RIF1	1072#2363#SCN2A#Q99250#OID30833#v1#NeurologyII	rec	OLINK Proteomics	0.0351455	44185	30	44155	-0.657924	0.00333808	-0.384299	0.182414	-0.741834	-0.0267647
GIGYF1	25325#Mean L3 in posterior thalamic radiation on FA skeleton (left)	raredmg	Chapter VI Diseases of the nervous system	0.035146	34972	221	34751	0.225812	0.00869165	0.131586	0.0624593	0.0091642	0.254009
MC4R	23454#NMR Monounsaturated Fatty Acids to Total Fatty Acids percentage	URmtr	NMR Metabolomics	0.0351477	99463	32	99431	0.0191679	-2.5201e-05	-0.347506	0.164954	-0.670814	-0.0241978
PTPRG	1072#2703#TMEM132A#Q24JP5#OID30287#v1#CardiometabolicII	raredmg	OLINK Proteomics	0.0351481	44457	247	44210	0.134387	0.0018453	0.133526	0.0633812	0.0092977	0.257754
TNRC6B	1072#1772#MTHFSD#Q2M296#OID31305#v1#OncologyII	rec	OLINK Proteomics	0.0351505	44858	20	44838	0.354488	0.00783527	0.46643	0.221405	0.0324729	0.900388
TNRC6B	1072#732#CTSS#P25774#OID21056#v1#Neurology	UR	OLINK Proteomics	0.0351507	35547	39	35508	0.300551	-0.00589744	0.332954	0.158046	0.0231803	0.642729
NAA15	1072#614#CNP#P09543#OID30285#v1#CardiometabolicII	raredmg	OLINK Proteomics	0.0351507	44384	40	44344	-0.533106	-0.00626883	-0.326376	0.154924	-0.63003	-0.022722
BSN	1072#702#CSF3R#Q99062#OID30527#v1#InflammationII	syn	OLINK Proteomics	0.0351524	44339	573	43766	-0.0422497	0.0149298	-0.0873271	0.0414528	-0.168575	-0.00607887
APBA1	23528#NMR Free Cholesterol in IDL	URmtr	NMR Metabolomics	0.0351546	99949	69	99880	-0.216374	0.000188089	-0.224979	0.106797	-0.4343	-0.015658
GIGYF1	1072#179#ARL13B#Q3SXY8#OID30166#v1#CardiometabolicII	URmtr	OLINK Proteomics	0.0351551	44108	79	44029	0.250887	-0.00118109	0.235438	0.11176	0.0163857	0.454491
NAA15	1072#1253#HCLS1#P14317#OID20648#v1#Inflammation	flexnonsynmtr	OLINK Proteomics	0.0351559	45752	45	45707	-0.311282	-0.00824252	-0.309877	0.147097	-0.598188	-0.021565
HNF4A	1072#2166#PSAP#P07602#OID30419#v1#CardiometabolicII	UR	OLINK Proteomics	0.0351573	45233	45	45188	0.302787	0.00830859	0.303034	0.143849	0.0210867	0.584981
TNK2	25904#Volume of grey matter in Crus II Cerebellum (vermis)	UR	Chapter VI Diseases of the nervous system	0.0351581	36929	74	36855	-0.186615	0.00351389	-0.242313	0.115025	-0.467764	-0.0168606
GCK	1072#786#DDR1#Q08345#OID21009#v1#Neurology	URmtr	OLINK Proteomics	0.0351587	45644	20	45624	0.634733	0.00352334	0.461463	0.219057	0.0321078	0.890819
NAA15	1072#333#CA8#P35219#OID30482#v1#InflammationII	ptvraredmg	OLINK Proteomics	0.035159	44339	42	44297	0.186599	0.00915275	0.324274	0.153933	0.022562	0.625986
BSN	1072#2651#TFAP2A#P05549#OID30848#v1#NeurologyII	raredmg	OLINK Proteomics	0.0351592	44185	264	43921	-0.0824202	0.00690209	-0.130158	0.0617864	-0.251261	-0.00905589
TNK2	23274#Legs fat mass	flexnonsynmtr	Chapter XVIII Symptoms signs and abnormal clinical and laboratory findings not elsewhere classified	0.0351603	4636	44	4592	0.273024	-0.0113962	0.278692	0.132262	0.0193962	0.537988
UBR2	1072#2738#TNFSF13B#Q9Y275#OID20272#v1#Cardiometabolic	ptvraredmg	OLINK Proteomics	0.0351606	45735	195	45540	-0.218335	0.0125383	-0.144416	0.0685552	-0.278785	-0.0100468
GIGYF1	1072#652#CPA1#P15085#OID20280#v1#Cardiometabolic	syn	OLINK Proteomics	0.035161	45810	237	45573	-0.131776	0.0115249	-0.135419	0.0642842	-0.261417	-0.00942058
GIGYF1	1072#559#CHI3L1#P36222#OID20399#v1#Cardiometabolic	ptvraredmg	OLINK Proteomics	0.0351612	44265	392	43873	-0.120407	0.0184188	-0.100174	0.0475531	-0.193378	-0.00696865
PTPRG	1072#33#ADAM12#O43184#OID30491#v1#InflammationII	rec	OLINK Proteomics	0.0351613	44339	25	44314	0.37209	0.0141295	0.413107	0.196105	0.0287377	0.797475
RIF1	1072#1063#FLI1#Q01543#OID21239#v1#Oncology	raredmgmtr	OLINK Proteomics	0.0351616	44180	70	44110	0.117199	0.000401372	0.250227	0.118785	0.0174066	0.483048
TNRC6B	1072#1287#HPCAL1#P37235#OID20615#v1#Inflammation	raredmgmtr	OLINK Proteomics	0.0351618	45752	28	45724	0.50702	-9.69697e-05	0.395307	0.187656	0.0274985	0.763116
GIGYF1	1072#1423#IL9#P15248#OID31298#v1#OncologyII	flexnonsynmtr	OLINK Proteomics	0.0351633	44858	391	44467	0.0235325	0.00879925	0.107258	0.0509167	0.00746031	0.207056
TNK2	1072#1243#HADH#Q16836#OID30132#v1#CardiometabolicII	URmtr	OLINK Proteomics	0.0351657	44108	49	44059	-0.380473	-0.00115596	-0.301673	0.14321	-0.582366	-0.0209791
PCSK1	1072#602#CLPS#P04118#OID21156#v1#Neurology	ptvraredmg	OLINK Proteomics	0.0351668	45183	172	45011	-0.171698	-0.00282222	-0.159436	0.075688	-0.307786	-0.0110867
PTPRG	25309#Mean L3 in superior cerebellar peduncle on FA skeleton (left)	ptv	Chapter VI Diseases of the nervous system	0.0351671	34972	17	34955	0.381625	-0.0084442	0.505165	0.239811	0.0351272	0.975202
PTPRG	25309#Mean L3 in superior cerebellar peduncle on FA skeleton (left)	ptv5pcnt	Chapter VI Diseases of the nervous system	0.0351671	34972	17	34955	0.381625	-0.0084442	0.505165	0.239811	0.0351272	0.975202
RIF1	NMR Omega-3 Fatty Acids to Polyunsaturated Fatty Acids percentage	ptv	NMR Metabolomics	0.0351674	99779	27	99752	-0.352615	8.79243e-05	-0.388765	0.184559	-0.750499	-0.0270318
RIF1	NMR Omega-3 Fatty Acids to Polyunsaturated Fatty Acids percentage	ptv5pcnt	NMR Metabolomics	0.0351674	99779	27	99752	-0.352615	8.79243e-05	-0.388765	0.184559	-0.750499	-0.0270318
RIF1	NMR Omega-6 Fatty Acids to Polyunsaturated Fatty Acids percentage	ptv	NMR Metabolomics	0.0351674	99779	27	99752	0.352615	-8.79243e-05	0.388765	0.184559	0.0270318	0.750499
RIF1	23459#NMR Omega-6 Fatty Acids to Omega-3 Fatty Acids ratio	ptv	NMR Metabolomics	0.0351674	99779	27	99752	0.352615	-8.79243e-05	0.388765	0.184559	0.0270318	0.750499
RIF1	NMR Omega-6 Fatty Acids to Polyunsaturated Fatty Acids percentage	ptv5pcnt	NMR Metabolomics	0.0351674	99779	27	99752	0.352615	-8.79243e-05	0.388765	0.184559	0.0270318	0.750499
RIF1	23459#NMR Omega-6 Fatty Acids to Omega-3 Fatty Acids ratio	ptv5pcnt	NMR Metabolomics	0.0351674	99779	27	99752	0.352615	-8.79243e-05	0.388765	0.184559	0.0270318	0.750499
UBB	1072#1768#MST1#P26927#OID30713#v1#InflammationII	ptv5pcnt	OLINK Proteomics	0.0351675	45072	9	45063	0.768704	7.38268e-05	0.703205	0.333828	0.0488961	1.35751
UBB	1072#1768#MST1#P26927#OID30713#v1#InflammationII	ptv	OLINK Proteomics	0.0351675	45072	9	45063	0.768704	7.38268e-05	0.703205	0.333828	0.0488961	1.35751
MC4R	25920#Volume of grey matter in X Cerebellum (right)	raredmg	Chapter VI Diseases of the nervous system	0.0351677	36929	75	36854	0.180357	0.0112739	0.225083	0.106851	0.0156507	0.434515
SLTM	1072#805#DGKA#P23743#OID30546#v1#InflammationII	rec	OLINK Proteomics	0.0351679	44339	11	44328	-0.929961	-0.0034635	-0.626473	0.297402	-1.20939	-0.0435596
RIF1	1072#363#CASP7#P55210#OID31135#v1#NeurologyII	raredmg	OLINK Proteomics	0.0351683	45493	123	45370	0.268376	-0.00587416	0.189045	0.0897446	0.0131442	0.364946
RIF1	25648#Weighted-mean L3 in tract uncinate fasciculus (left)	syn	Chapter VI Diseases of the nervous system	0.0351689	34970	227	34743	0.201392	0.000958901	0.131815	0.0625754	0.00916467	0.254464
RIF1	1072#819#DLK1#P80370#OID20295#v1#Cardiometabolic	ptvraredmg	OLINK Proteomics	0.0351705	45810	151	45659	0.194228	0.0244318	0.164463	0.0780757	0.0114332	0.317492
HNF1A	1072#984#F2#P00734#OID30723#v1#InflammationII	flexnonsynmtr	OLINK Proteomics	0.0351707	45680	135	45545	0.156389	-0.00728166	0.180419	0.0856506	0.0125422	0.348295
MC4R	23232#Pelvis BMD (bone mineral density)	ptv	Chapter XIII Diseases of the musculoskeletal system and connective tissue	0.0351708	35204	11	35193	0.60365	-0.000921758	0.553253	0.262645	0.0384607	1.06805
MC4R	23232#Pelvis BMD (bone mineral density)	ptv5pcnt	Chapter XIII Diseases of the musculoskeletal system and connective tissue	0.0351708	35204	11	35193	0.60365	-0.000921758	0.553253	0.262645	0.0384607	1.06805
PCSK1	1072#2319#RSPO1#Q2MKA7#OID20938#v1#Neurology	raredmgmtr	OLINK Proteomics	0.0351725	44914	110	44804	0.289329	0.0288441	0.191207	0.0907732	0.0132904	0.369124
TNRC6B	1072#1499#KIFBP#Q96EK5#OID21320#v1#Oncology	UR	OLINK Proteomics	0.0351739	45042	50	44992	0.394545	0.00388998	0.296374	0.140701	0.0205983	0.57215
NAA15	1072#2454#SIL1#Q9H173#OID30207#v1#CardiometabolicII	URmtr	OLINK Proteomics	0.0351759	44457	15	44442	-0.641877	0.00206973	-0.541036	0.256854	-1.04447	-0.0375969
UBR2	23212#Femur total BMD (bone mineral density) (right)	rec	Chapter XIII Diseases of the musculoskeletal system and connective tissue	0.0351765	33950	9	33941	1.14311	-0.00503252	0.617698	0.293247	0.0429231	1.19247
IGF1R	25908#Volume of grey matter in VIIb Cerebellum (right)	raredmg	Chapter VI Diseases of the nervous system	0.0351776	36929	149	36780	-0.224656	0.0111568	-0.165035	0.0783501	-0.318604	-0.0114671
GCK	1072#2690#TJAP1#Q5JTD0#OID21477#v1#Oncology	raredmg	OLINK Proteomics	0.0351777	45388	99	45289	0.354309	-0.00131943	0.206548	0.0980589	0.0143513	0.398746
GCK	1072#388#CCL2#P13500#OID21004#v1#Neurology	flexnonsynmtr	OLINK Proteomics	0.0351784	44838	102	44736	0.170803	0.0182665	0.202201	0.0959953	0.0140485	0.390353
GIGYF1	25806#Volume of grey matter in Middle Temporal Gyrus temporooccipital part (left)	UR	Chapter VI Diseases of the nervous system	0.035184	36929	66	36863	0.310981	0.00954619	0.254522	0.120838	0.0176767	0.491368
RMC1	23222#Arm BMC (bone mineral content) (right)	syn	Chapter XIII Diseases of the musculoskeletal system and connective tissue	0.0351852	13000	38	12962	0.0567464	0.00541757	0.209682	0.0995433	0.0145626	0.404802
SLTM	23099#Body fat percentage	URmtr	Chapter XXI Factors influencing health status and contact with health services	0.0351869	411803	179	411624	0.00325809	-0.0109539	0.117876	0.0559657	0.00818435	0.227567
IGF1R	3992#Age emphysema/chronic bronchitis diagnosed	URmtr	Chapter X Diseases of the respiratory system	0.0351873	5752	10	5742	-0.429228	0.0182622	-0.604008	0.286709	-1.16607	-0.0419507
APBA1	23588#NMR Triglycerides to Total Lipids in Very Large VLDL percentage	URmtr	NMR Metabolomics	0.0351879	100394	69	100325	0.304459	-0.00023719	0.232672	0.110469	0.016154	0.449191
PTPRG	1072#253#BDNF#P23560#OID30373#v1#CardiometabolicII	UR	OLINK Proteomics	0.0351892	45606	92	45514	-0.259163	0.00301446	-0.217995	0.1035	-0.420855	-0.0151338
BSN	1072#2426#SFRP1#Q8N474#OID20984#v1#Neurology	rec	OLINK Proteomics	0.0351909	44762	231	44531	0.0861477	-0.00837382	0.131393	0.0623835	0.00912057	0.253666
PTPRG	1072#2319#RSPO1#Q2MKA7#OID20938#v1#Neurology	raredmg	OLINK Proteomics	0.0351914	44914	251	44663	-0.0755796	0.0301039	-0.126766	0.0601868	-0.244733	-0.00879904
RMC1	23600#NMR Cholesterol to Total Lipids in Small VLDL percentage	flexnonsynmtr	NMR Metabolomics	0.0351917	99987	491	99496	0.15512	-0.000915018	0.0883577	0.0419517	0.00613277	0.170583
PTPRG	25371#Mean ICVF in posterior corona radiata on FA skeleton (left)	UR	Chapter VI Diseases of the nervous system	0.0351919	34970	71	34899	-0.249178	-0.00417587	-0.238524	0.113247	-0.460493	-0.016556
HNF4A	23005#ZEBRA antigen for Epstein-Barr Virus	flexdmg	Chapter I Certain infectious and parasitic diseases	0.0351921	8098	38	8060	0.370997	0.00571564	0.33923	0.16104	0.02355	0.654909
GIGYF1	1072#1379#IL17RB#Q9NRM6#OID20585#v1#Inflammation	ptv	OLINK Proteomics	0.0351922	44616	41	44575	0.336705	0.0361419	0.319389	0.151642	0.0221681	0.61661
GIGYF1	1072#1379#IL17RB#Q9NRM6#OID20585#v1#Inflammation	ptv5pcnt	OLINK Proteomics	0.0351922	44616	41	44575	0.336705	0.0361419	0.319389	0.151642	0.0221681	0.61661
HNF1A	1072#1039#FGF21#Q9NSA1#OID21402#v1#Oncology	raredmg	OLINK Proteomics	0.0351959	45553	213	45340	-0.166944	-0.00194723	-0.141932	0.0673892	-0.274016	-0.0098485
UBB	25313#Mean L3 in anterior limb of internal capsule on FA skeleton (left)	raredmg	Chapter VI Diseases of the nervous system	0.0351966	34972	4	34968	1.04464	0.00185585	0.955415	0.453626	0.0662929	1.84454
UBB	25313#Mean L3 in anterior limb of internal capsule on FA skeleton (left)	raredmgmtr	Chapter VI Diseases of the nervous system	0.0351966	34972	4	34968	1.04464	0.00185585	0.955415	0.453626	0.0662929	1.84454
MC4R	1072#541#CFD#P00746#OID30738#v1#InflammationII	rec	OLINK Proteomics	0.0351967	45680	5	45675	-0.700774	-0.00635931	-0.904612	0.42951	-1.74646	-0.0627664
IGF1R	23515#NMR Triglycerides in Small VLDL	ptvraredmg	NMR Metabolomics	0.0351974	100758	469	100289	0.101911	-0.000385596	0.0925469	0.0439421	0.00642086	0.178673
RIF1	1072#1431#INHBC#P55103#OID21093#v1#Neurology	UR	OLINK Proteomics	0.0351975	45260	75	45185	0.278093	-0.0191113	0.240051	0.113977	0.0166549	0.463448
TNK2	23107#Impedance of leg (right)	ptv5pcnt	Chapter XXI Factors influencing health status and contact with health services	0.0351979	412009	566	411443	-0.0436974	-0.010518	-0.0792825	0.0376446	-0.153065	-0.00550031
GIGYF1	23618#NMR Triglycerides to Total Lipids in Large LDL percentage	ptv	NMR Metabolomics	0.0352003	99528	31	99497	0.39056	-8.81461e-05	0.356144	0.169103	0.0247038	0.687584
GIGYF1	23618#NMR Triglycerides to Total Lipids in Large LDL percentage	ptv5pcnt	NMR Metabolomics	0.0352003	99528	31	99497	0.39056	-8.81461e-05	0.356144	0.169103	0.0247038	0.687584
APBA1	23204#L1-L4 BMD (bone mineral density)	UR	Chapter XIII Diseases of the musculoskeletal system and connective tissue	0.0352005	33502	27	33475	0.252634	-0.000871209	0.376516	0.178771	0.0261175	0.726914
PTPRG	1072#2916#ZNF174#Q15697#OID30508#v1#InflammationII	ptvraredmg	OLINK Proteomics	0.0352014	44339	287	44052	0.189151	-0.00570166	0.124915	0.0593113	0.00866422	0.241166
IP6K1	30200#Neutrophill percentage	URmtr	Chapter XVIII Symptoms signs and abnormal clinical and laboratory findings not elsewhere classified	0.0352029	406582	90	406492	0.34759	0.0245277	0.21901	0.103992	0.0151884	0.422832
IRS2	25072#Mean FA in anterior limb of internal capsule on FA skeleton (right)	raredmgmtr	Chapter VI Diseases of the nervous system	0.0352043	34972	38	34934	-0.426598	0.000989784	-0.332695	0.157969	-0.642318	-0.0230714
NAA15	1072#1499#KIFBP#Q96EK5#OID21320#v1#Oncology	flexnonsynmtr	OLINK Proteomics	0.0352049	45042	44	44998	-0.365671	0.00388998	-0.315829	0.149962	-0.609758	-0.0219006
RMC1	1072#1230#GSTP1#P09211#OID20876#v1#Neurology	flexnonsynmtr	OLINK Proteomics	0.0352106	43931	234	43697	-0.0553931	0.0063615	-0.137928	0.0654931	-0.266295	-0.00956033
HNF4A	1072#906#EIF1AX#P47813#OID31125#v1#NeurologyII	ptvraredmg	OLINK Proteomics	0.0352114	45493	134	45359	-0.149854	0.00163306	-0.181848	0.0863484	-0.351092	-0.0126039
UBR2	1072#2204#PTPRZ1#P23471#OID30343#v1#CardiometabolicII	ptvraredmg	OLINK Proteomics	0.0352128	45616	194	45422	-0.120263	0.00192024	-0.137067	0.0650851	-0.264635	-0.0094991
PTPRG	1072#1220#GRN#P28799#OID21159#v1#Neurology	URmtr	OLINK Proteomics	0.0352135	45048	61	44987	-0.531983	-0.00305265	-0.265248	0.125951	-0.512115	-0.0183815
IP6K1	25577#Weighted-mean L1 in tract corticospinal tract (left)	syn	Chapter VI Diseases of the nervous system	0.0352136	34970	37	34933	-0.470134	0.00330976	-0.336548	0.159806	-0.649773	-0.0233226
RIF1	25483#Mean ISOVF in superior fronto-occipital fasciculus on FA skeleton (left)	flexnonsynmtr	Chapter VI Diseases of the nervous system	0.0352188	34970	353	34617	-0.0549944	0.00145382	-0.108595	0.0515667	-0.209668	-0.00752277
GCK	1072#2099#POLR2F#P61218#OID21283#v1#Oncology	raredmgmtr	OLINK Proteomics	0.0352197	45042	81	44961	0.225597	0.00888796	0.227393	0.10798	0.015751	0.439036
GIGYF1	23274#Legs fat mass	flexnonsynmtr	Chapter XVIII Symptoms signs and abnormal clinical and laboratory findings not elsewhere classified	0.0352205	4636	39	4597	0.353468	-0.0106688	0.295764	0.14041	0.0204937	0.571035
HNF1A	23611#NMR Cholesteryl Esters to Total Lipids in IDL percentage	rec	NMR Metabolomics	0.0352214	99744	8	99736	0.330045	-2.51301e-05	0.687578	0.326511	0.0476198	1.32754
BSN	1072#2537#SPINK1#P00995#OID21097#v1#Neurology	flexdmg	OLINK Proteomics	0.0352223	45260	419	44841	0.0850693	0.0237429	0.0996742	0.0473319	0.00690289	0.192446
PTPRG	25868#Volume of grey matter in Planum Polare (left)	flexdmg	Chapter VI Diseases of the nervous system	0.0352248	36929	514	36415	0.127931	0.000702777	0.0863706	0.0410148	0.00598054	0.166761
HNF4A	1072#2792#TSNAX#Q99598#OID30185#v1#CardiometabolicII	raredmgmtr	OLINK Proteomics	0.0352249	44108	75	44033	-0.23329	0.00369405	-0.239052	0.113519	-0.461551	-0.0165523
MC4R	1072#1402#IL2RA#P01589#OID20267#v1#Cardiometabolic	raredmg	OLINK Proteomics	0.0352249	44928	84	44844	0.252977	0.0242136	0.223942	0.106344	0.015506	0.432378
IRS2	1072#1924#NUMB#P49757#OID30568#v1#InflammationII	raredmgmtr	OLINK Proteomics	0.0352263	44339	44	44295	0.170188	-0.00432625	0.312378	0.148341	0.0216273	0.603128
UBR2	25318#Mean L3 in anterior corona radiata on FA skeleton (right)	ptv	Chapter VI Diseases of the nervous system	0.0352263	34972	7	34965	-0.825902	0.00770183	-0.714749	0.339414	-1.38001	-0.0494858
UBR2	25318#Mean L3 in anterior corona radiata on FA skeleton (right)	ptv5pcnt	Chapter VI Diseases of the nervous system	0.0352263	34972	7	34965	-0.825902	0.00770183	-0.714749	0.339414	-1.38001	-0.0494858
UBB	23416#NMR Cholesteryl Esters in VLDL	flexnonsynmtr	NMR Metabolomics	0.035228	99695	29	99666	-0.597163	3.77136e-05	-0.36643	0.174013	-0.707494	-0.0253657
GIGYF1	1072#2205#PTRHD1#Q6GMV3#OID30659#v1#InflammationII	flexnonsynmtr	OLINK Proteomics	0.0352287	44654	391	44263	0.106218	-0.00861366	0.105647	0.0501699	0.00731308	0.203981
GIGYF1	23419#NMR Total Free Cholesterol	UR	NMR Metabolomics	0.0352329	99043	197	98846	-0.140183	0.000189809	-0.138036	0.0655534	-0.26652	-0.00955196
RIF1	1072#954#EPS8L2#Q9H6S3#OID21397#v1#Oncology	raredmg	OLINK Proteomics	0.035233	45544	124	45420	0.300982	0.00287272	0.182442	0.0866408	0.012625	0.35226
MC4R	1072#1770#MTDH#Q86UE4#OID30538#v1#InflammationII	raredmg	OLINK Proteomics	0.0352335	44339	84	44255	0.194112	0.000850243	0.228425	0.108478	0.0158064	0.441044
RIF1	1072#1543#LAG3#P18627#OID21315#v1#Oncology	flexnonsynmtr	OLINK Proteomics	0.0352342	45042	472	44570	-0.154139	-0.00152644	-0.0933732	0.0443426	-0.180285	-0.00646086
IGF1R	23635#NMR Cholesterol to Total Lipids in Large HDL percentage	ptvraredmg	NMR Metabolomics	0.0352347	100260	465	99795	-0.0910658	0.000487514	-0.0847933	0.0402688	-0.16372	-0.00586684
SLTM	1072#1766#MSR1#P21757#OID21063#v1#Neurology	URmtr	OLINK Proteomics	0.0352351	45644	20	45624	-0.220624	0.000631769	-0.437238	0.207644	-0.844223	-0.0302523
GCK	1072#338#CACNB1#Q02641#OID30820#v1#NeurologyII	URmtr	OLINK Proteomics	0.0352368	44185	18	44167	0.425898	0.00687699	0.497253	0.236147	0.0344004	0.960106
TNRC6B	1072#88#AKR1B1#P15121#OID21244#v1#Oncology	raredmgmtr	OLINK Proteomics	0.0352381	44180	28	44152	0.481487	-0.0102602	0.394328	0.187269	0.0272774	0.761378
SLTM	1072#262#BIRC2#Q13490#OID21217#v1#Oncology	rec	OLINK Proteomics	0.0352396	44180	11	44169	-0.865975	0.00609587	-0.62967	0.299037	-1.21579	-0.0435522
MC4R	NMR Cholesteryl Esters to Total Lipids in VLDL percentage	rec	NMR Metabolomics	0.0352402	98830	13	98817	0.362274	-1.26812e-05	0.511042	0.242704	0.0353447	0.986739
PCSK1	1072#609#CLUL1#Q15846#OID20198#v1#Cardiometabolic	rec	OLINK Proteomics	0.0352437	45199	6	45193	-0.980743	-9.81813e-05	-0.818716	0.388826	-1.58082	-0.0566108
UBR2	25071#Mean FA in cerebral peduncle on FA skeleton (left)	flexdmg	Chapter VI Diseases of the nervous system	0.0352442	34972	223	34749	0.0556112	-0.00343332	0.134551	0.0639006	0.0093034	0.259798
RMC1	25176#Mean MO in superior corona radiata on FA skeleton (right)	rec	Chapter VI Diseases of the nervous system	0.0352463	34972	5	34967	-0.783066	0.00596967	-0.905448	0.430019	-1.7483	-0.0625968
GCK	1072#359#CASP10#Q92851#OID20893#v1#Neurology	flexdmg	OLINK Proteomics	0.0352467	44217	115	44102	0.259204	0.000727428	0.19424	0.0922501	0.0134279	0.375052
RMC1	1072#2470#SLC13A1#Q9BZW2#OID31388#v1#OncologyII	flexnonsynmtr	OLINK Proteomics	0.0352476	45424	241	45183	-0.16352	0.000512621	-0.13557	0.0643867	-0.26177	-0.00937141
RIF1	25863#Volume of grey matter in Frontal Operculum Cortex (right)	URmtr	Chapter VI Diseases of the nervous system	0.0352484	36929	41	36888	-0.357326	0.00562224	-0.309564	0.147021	-0.59773	-0.0213978
NAA15	1072#1738#MMP8#P22894#OID21019#v1#Neurology	flexnonsynmtr	OLINK Proteomics	0.0352491	45565	45	45520	-0.303273	0.00601175	-0.310001	0.147231	-0.598575	-0.0214268
RIF1	1072#656#CPB2#Q96IY4#OID30734#v1#InflammationII	raredmg	OLINK Proteomics	0.0352498	45606	125	45481	0.209814	0.00824203	0.185013	0.0878696	0.0127871	0.357239
NAA15	1072#1267#HHEX#Q03014#OID31107#v1#NeurologyII	flexdmg	OLINK Proteomics	0.0352505	45493	49	45444	-0.320382	0.000316861	-0.296642	0.140887	-0.572782	-0.0205012
TNRC6B	25466#Mean ISOVF in posterior corona radiata on FA skeleton (right)	flexnonsynmtr	Chapter VI Diseases of the nervous system	0.0352547	34970	166	34804	0.288398	3.09323e-05	0.158444	0.0752521	0.010947	0.30594
UBB	23447#NMR Monounsaturated Fatty Acids	flexdmg	NMR Metabolomics	0.0352557	99810	28	99782	-0.422564	7.53403e-05	-0.37862	0.17983	-0.731084	-0.0261564
UBB	23447#NMR Monounsaturated Fatty Acids	ptvraredmg	NMR Metabolomics	0.0352557	99810	28	99782	-0.422564	7.53403e-05	-0.37862	0.17983	-0.731084	-0.0261564
HNF4A	3063#Forced expiratory volume in 1-second (FEV1)	raredmg	Chapter X Diseases of the respiratory system	0.0352558	382521	926	381595	-0.00270772	0.0404388	-0.0506963	0.024079	-0.0978905	-0.00350219
UBR3	1072#718#CTHRC1#Q96CG8#OID30393#v1#CardiometabolicII	URmtr	OLINK Proteomics	0.0352558	45606	38	45568	-0.392187	0.00133706	-0.300949	0.142937	-0.581107	-0.0207908
NAA15	1072#1316#ICAM3#P32942#OID20277#v1#Cardiometabolic	flexnonsynmtr	OLINK Proteomics	0.0352565	45810	45	45765	-0.396963	-0.0136315	-0.310253	0.147356	-0.599073	-0.0214325
BSN	1072#2303#RNF43#Q68DV7#OID31291#v1#OncologyII	flexdmg	OLINK Proteomics	0.0352583	44858	426	44432	0.0686802	0.00884869	0.101762	0.0483327	0.00702887	0.196495
SLTM	25346#Mean ICVF in genu of corpus callosum on FA skeleton	syn	Chapter VI Diseases of the nervous system	0.035259	34970	90	34880	0.043355	-0.013425	0.213293	0.101305	0.0147319	0.411854
TNK2	25785#Volume of grey matter in Insular Cortex (right)	rec	Chapter VI Diseases of the nervous system	0.0352602	36929	41	36888	-0.180178	0.0140267	-0.294091	0.139682	-0.567872	-0.0203107
TNK2	1072#1579#LGALS7_LGALS7B#P47929#OID21406#v1#Oncology	syn	OLINK Proteomics	0.0352603	45100	326	44774	0.0530995	0.0316557	0.109629	0.05207	0.00757112	0.211687
RIF1	1072#293#BTD#P43251#OID30754#v1#InflammationII	rec	OLINK Proteomics	0.0352622	45680	31	45649	0.24743	-0.0039078	0.372897	0.177115	0.0257493	0.720045
SLTM	1072#2032#PGA4#P0DJD7#OID30699#v1#InflammationII	URmtr	OLINK Proteomics	0.0352628	45669	21	45648	-0.492931	0.00106859	-0.446852	0.212242	-0.86285	-0.0308544
RMC1	25151#Mean MD in tapetum on FA skeleton (left)	URmtr	Chapter VI Diseases of the nervous system	0.035263	34972	15	34957	0.299465	0.00801115	0.520837	0.24738	0.0359631	1.00571
UBR2	1072#2239#RANBP2#P49792#OID30812#v1#NeurologyII	syn	OLINK Proteomics	0.0352642	44185	167	44018	-0.106517	0.00178198	-0.163441	0.0776301	-0.315597	-0.0112842
PCSK1	1072#2511#SNCG#O76070#OID20971#v1#Neurology	rec	OLINK Proteomics	0.0352646	44914	6	44908	0.996194	0.00503716	0.820499	0.389717	0.0566467	1.58435
APBA1	NMR Free Cholesterol to Total Lipids in HDL percentage	flexnonsynmtr	NMR Metabolomics	0.0352649	99106	491	98615	-0.172854	0.000695525	-0.0819807	0.0389396	-0.158302	-0.00565964
PTPRG	1072#1021#FCRL1#Q96LA6#OID20172#v1#Cardiometabolic	UR	OLINK Proteomics	0.0352652	45276	90	45186	-0.147595	-0.0176445	-0.217256	0.103191	-0.419512	-0.0149986
BSN	1072#300#C1GALT1C1#Q96EU7#OID30180#v1#CardiometabolicII	UR	OLINK Proteomics	0.0352659	44108	89	44019	0.0390109	0.00113083	0.223441	0.10613	0.0154248	0.431458
BSN	1072#257#BGN#P21810#OID21198#v1#Oncology	ptvraredmg	OLINK Proteomics	0.0352677	44106	300	43806	0.0970437	-0.0227549	0.119787	0.056897	0.0082682	0.231307
RMC1	1072#1123#GAST#P01350#OID31083#v1#NeurologyII	ptv	OLINK Proteomics	0.0352677	45493	11	45482	0.87777	-0.0216701	0.612894	0.291115	0.0423042	1.18348
RMC1	1072#1123#GAST#P01350#OID31083#v1#NeurologyII	ptv5pcnt	OLINK Proteomics	0.0352677	45493	11	45482	0.87777	-0.0216701	0.612894	0.291115	0.0423042	1.18348
MC4R	1072#2068#PLAUR#Q03405#OID20764#v1#Inflammation	flexdmg	OLINK Proteomics	0.0352688	44935	122	44813	0.184274	0.0125164	0.181859	0.0863808	0.0125516	0.351167
UBR3	1072#1380#IL18#Q14116#OID20694#v1#Inflammation	rec	OLINK Proteomics	0.035269	45078	18	45060	-0.619262	-0.00182103	-0.476177	0.226178	-0.919489	-0.0328644
HNF1A	1072#1031#FETUB#Q9UGM5#OID20404#v1#Cardiometabolic	UR	OLINK Proteomics	0.0352694	45352	46	45306	-0.293473	-0.0331249	-0.299861	0.142431	-0.579028	-0.0206949
IP6K1	1072#261#BIN2#Q9UBW5#OID21067#v1#Neurology	rec	OLINK Proteomics	0.0352695	45260	1	45259	2.28574	-9.80009e-05	2.06817	0.982357	0.142733	3.99361
UBR2	1072#2089#PNLIP#P16233#OID30693#v1#InflammationII	URmtr	OLINK Proteomics	0.0352697	45669	26	45643	0.424685	0.00165146	0.409803	0.194652	0.0282819	0.791324
SLTM	1072#903#EGLN1#Q9GZT9#OID20572#v1#Inflammation	UR	OLINK Proteomics	0.0352704	45190	39	45151	-0.293634	-0.0156814	-0.328954	0.15625	-0.635206	-0.022701
GIGYF1	1072#1399#IL22RA1#Q8N6P7#OID20449#v1#Inflammation	flexnonsynmtr	OLINK Proteomics	0.0352705	44437	389	44048	0.138533	0.00741388	0.105824	0.0502655	0.00730287	0.204345
PTPRG	23099#Body fat percentage	raredmg	Chapter XXI Factors influencing health status and contact with health services	0.0352706	411803	2301	409502	0.0238889	-0.011122	0.032947	0.01565	0.00227355	0.0636205
UBR2	NMR Free Cholesterol to Cholesteryl Esters in Large VLDL ratio	raredmg	NMR Metabolomics	0.0352707	100853	408	100445	-0.0786194	0.000372806	-0.0886922	0.0421287	-0.171264	-0.00612036
UBR2	NMR Free Cholesterol to Cholesterol in Large VLDL percentage	raredmg	NMR Metabolomics	0.0352707	100853	408	100445	-0.0786194	0.000372806	-0.0886922	0.0421287	-0.171264	-0.00612036
UBR2	NMR Cholesteryl Esters to Cholesterol in Large VLDL percentage	raredmg	NMR Metabolomics	0.0352707	100853	408	100445	0.0786194	-0.000372806	0.0886922	0.0421287	0.00612036	0.171264
UBR2	23506#NMR Cholesteryl Esters in Medium VLDL	ptvraredmg	NMR Metabolomics	0.0352708	100210	443	99767	0.10569	-0.000462744	0.0923946	0.0438874	0.00637582	0.178413
GIGYF1	1072#2736#TNFSF12#O43508#OID20624#v1#Inflammation	rec	OLINK Proteomics	0.0352708	45752	24	45728	0.503316	0.0282219	0.422415	0.200644	0.02915	0.81568
PCSK1	1072#71#AGRN#O00468#OID20786#v1#Inflammation	rec	OLINK Proteomics	0.0352715	45452	6	45446	0.980679	0.00219648	0.833234	0.395781	0.057497	1.60897
PCSK1	20154#Forced expiratory volume in 1-second (FEV1) predicted percentage	flexnonsynmtr	Chapter X Diseases of the respiratory system	0.0352727	244964	1174	243790	-0.066958	0.0024205	-0.0614645	0.0291962	-0.118688	-0.00424079
UBR3	1072#1575#LGALS1#P09382#OID20154#v1#Cardiometabolic	rec	OLINK Proteomics	0.035273	45276	19	45257	-0.380506	0.00517058	-0.46869	0.222627	-0.905041	-0.032338
IRS2	1072#1019#FCN1#O00602#OID30690#v1#InflammationII	syn	OLINK Proteomics	0.0352742	45591	227	45364	-0.0821689	0.0413906	-0.137443	0.0652857	-0.265405	-0.00948234
UBR2	1072#783#DDC#P20711#OID20215#v1#Cardiometabolic	ptvraredmg	OLINK Proteomics	0.0352752	45201	194	45007	0.192097	0.0097924	0.148891	0.0707239	0.0102713	0.287511
IGF1R	1072#32#ADA2#Q9NZK5#OID20394#v1#Cardiometabolic	ptvraredmg	OLINK Proteomics	0.0352757	44988	221	44767	-0.117855	0.000616264	-0.137036	0.0650928	-0.264619	-0.00945321
HNF1A	1072#1924#NUMB#P49757#OID30568#v1#InflammationII	URmtr	OLINK Proteomics	0.0352776	44339	17	44322	-0.782029	-0.00395114	-0.502291	0.238593	-0.969937	-0.0346447
IP6K1	1072#1741#MN1#Q10571#OID30908#v1#NeurologyII	raredmgmtr	OLINK Proteomics	0.0352786	44410	24	44386	0.382469	0.00776228	0.431073	0.204765	0.0297305	0.832415
APBA1	23235#Total BMC (bone mineral content)	raredmgmtr	Chapter XIII Diseases of the musculoskeletal system and connective tissue	0.0352787	35204	40	35164	0.118322	0.0090948	0.217753	0.103435	0.0150181	0.420488
IGF1R	25728#Weighted-mean ISOVF in tract superior thalamic radiation (right)	flexnonsynmtr	Chapter VI Diseases of the nervous system	0.0352813	34969	135	34834	0.18202	-0.00207252	0.173113	0.0822311	0.0119371	0.334288
RMC1	25065#Mean FA in medial lemniscus on FA skeleton (left)	URmtr	Chapter VI Diseases of the nervous system	0.0352834	34972	15	34957	-0.32845	0.0114137	-0.530006	0.251763	-1.02347	-0.0365413
PCSK1	1072#894#EFEMP1#Q12805#OID20414#v1#Cardiometabolic	raredmgmtr	OLINK Proteomics	0.0352834	45357	109	45248	0.228395	0.00872946	0.181875	0.0863953	0.0125392	0.351212
HNF4A	1072#2592#STX8#Q9UNK0#OID20531#v1#Inflammation	flexnonsynmtr	OLINK Proteomics	0.0352836	45190	215	44975	0.0731194	0.00608585	0.141612	0.067269	0.00976313	0.27346
RIF1	1072#2032#PGA4#P0DJD7#OID30699#v1#InflammationII	flexnonsynmtr	OLINK Proteomics	0.0352841	45669	480	45189	-0.0466952	0.00106859	-0.093929	0.0446188	-0.181383	-0.00647548
NAA15	1072#765#DBI#P07108#OID21143#v1#Neurology	flexnonsynmtr	OLINK Proteomics	0.0352848	45054	43	45011	-0.386467	0.00445511	-0.318462	0.151278	-0.61497	-0.0219538
NAA15	23505#NMR Cholesterol in Medium VLDL	syn	NMR Metabolomics	0.0352861	99924	191	99733	0.13032	-0.000288475	0.142467	0.0676772	0.00982004	0.275113
BSN	1072#1602#LPA#P08519#OID30747#v1#InflammationII	syn	OLINK Proteomics	0.0352888	44686	576	44110	-0.100068	-0.0335961	-0.0882854	0.041939	-0.170486	-0.0060843
GIGYF1	25011#Volume of thalamus (left)	URmtr	Chapter VI Diseases of the nervous system	0.0352891	36920	40	36880	0.244211	0.00899233	0.28332	0.134587	0.0195251	0.547115
IGF1R	1072#423#CD200R1#Q8TD46#OID20595#v1#Inflammation	ptvraredmg	OLINK Proteomics	0.0352899	45041	215	44826	-0.105545	-0.0211502	-0.142575	0.0677291	-0.275325	-0.009825
TNRC6B	1072#9#ACAA1#P09110#OID21269#v1#Oncology	UR	OLINK Proteomics	0.0352911	44180	49	44131	-0.252978	-0.00980868	-0.296949	0.141064	-0.573437	-0.0204613
NAA15	1072#923#ENDOU#P21128#OID31498#v1#OncologyII	raredmg	OLINK Proteomics	0.035292	42534	41	42493	0.130436	0.00905032	0.288721	0.137156	0.0198931	0.557549
APBA1	23528#NMR Free Cholesterol in IDL	ptv	NMR Metabolomics	0.0352922	99949	31	99918	-0.195343	6.26963e-05	-0.335337	0.159304	-0.647571	-0.0231039
APBA1	23528#NMR Free Cholesterol in IDL	ptv5pcnt	NMR Metabolomics	0.0352922	99949	31	99918	-0.195343	6.26963e-05	-0.335337	0.159304	-0.647571	-0.0231039
HNF4A	23238#Total BMD (bone mineral density) (right)	flexnonsynmtr	Chapter XIII Diseases of the musculoskeletal system and connective tissue	0.0352936	12999	57	12942	-0.421735	-0.00499465	-0.22088	0.104921	-0.426542	-0.0152186
TNRC6B	1072#2014#PDLIM7#Q9NR12#OID20729#v1#Inflammation	UR	OLINK Proteomics	0.0352972	45452	50	45402	0.288237	0.000341674	0.292367	0.138892	0.0201363	0.564597
GCK	1072#1442#IRAG2#Q12912#OID20085#v1#Cardiometabolic	flexdmg	OLINK Proteomics	0.0352973	44454	118	44336	0.194337	-0.00144715	0.189622	0.0900818	0.0130599	0.366184
RIF1	1072#1010#FBN2#P35556#OID30974#v1#NeurologyII	ptvraredmg	OLINK Proteomics	0.0352977	44410	148	44262	0.0414686	-0.000299506	0.173286	0.0823216	0.0119345	0.334638
IP6K1	1072#1878#NOS1#P29475#OID20863#v1#Neurology	raredmgmtr	OLINK Proteomics	0.0353008	44217	22	44195	0.376162	0.00270905	0.416932	0.198072	0.0287081	0.805156
RMC1	23405#NMR LDL Cholesterol	ptv	NMR Metabolomics	0.0353013	99687	24	99663	0.683901	-0.000176011	0.421009	0.200012	0.0289871	0.81303
RMC1	23405#NMR LDL Cholesterol	ptv5pcnt	NMR Metabolomics	0.0353013	99687	24	99663	0.683901	-0.000176011	0.421009	0.200012	0.0289871	0.81303
PTPRG	25319#Mean L3 in anterior corona radiata on FA skeleton (left)	UR	Chapter VI Diseases of the nervous system	0.0353015	34972	71	34901	0.379962	0.00695948	0.222147	0.105535	0.0152955	0.428998
RMC1	25027#Median T2star in thalamus (right)	raredmg	Chapter VI Diseases of the nervous system	0.0353031	33482	56	33426	-0.125405	-0.00795784	-0.279049	0.132568	-0.538886	-0.019211
IP6K1	1072#1882#NOTCH2#Q04721#OID30407#v1#CardiometabolicII	flexnonsynmtr	OLINK Proteomics	0.0353033	45606	43	45563	-0.428672	-0.0286169	-0.30347	0.144171	-0.586048	-0.0208918
GIGYF1	23470#NMR Glucose	ptvraredmg	NMR Metabolomics	0.0353036	100255	788	99467	0.0606419	-0.000500039	0.074436	0.0353634	0.00512413	0.143748
RIF1	1072#202#ATP1B1#P05026#OID30124#v1#CardiometabolicII	UR	OLINK Proteomics	0.0353039	44108	73	44035	0.164177	0.00854413	0.246002	0.11687	0.0169348	0.475069
GIGYF1	1072#2129#PRC1#O43663#OID31345#v1#OncologyII	syn	OLINK Proteomics	0.0353041	45424	237	45187	-0.0816461	0.0063956	-0.137103	0.0651346	-0.264768	-0.00943801
RIF1	25387#Mean ICVF in superior fronto-occipital fasciculus on FA skeleton (left)	flexnonsynmtr	Chapter VI Diseases of the nervous system	0.0353061	34970	353	34617	0.0282449	-0.0135797	0.0989277	0.0469985	0.00680913	0.191046
GCK	1072#2142#PRKAR1A#P10644#OID20146#v1#Cardiometabolic	flexnonsynmtr	OLINK Proteomics	0.0353082	45276	105	45171	0.296638	0.00124976	0.204448	0.0971308	0.0140697	0.394826
PCSK1	1072#1917#NUCB2#P80303#OID21448#v1#Oncology	rec	OLINK Proteomics	0.0353091	45552	6	45546	1.35854	0.00625673	0.845477	0.401679	0.0581803	1.63277
HNF1A	1072#2427#SFRP4#Q6FHJ7#OID30648#v1#InflammationII	ptvraredmg	OLINK Proteomics	0.0353095	44654	202	44452	-0.13986	-0.00153902	-0.144873	0.0688281	-0.279777	-0.00996891
UBR3	25126#Mean MD in anterior corona radiata on FA skeleton (right)	ptvraredmg	Chapter VI Diseases of the nervous system	0.0353127	34972	124	34848	-0.293779	0.0101455	-0.172369	0.0818919	-0.33288	-0.0118583
IP6K1	23231#Legs BMD (bone mineral density)	raredmg	Chapter XIII Diseases of the musculoskeletal system and connective tissue	0.0353166	35204	12	35192	0.267485	0.00377922	-0.425865	0.202331	-0.82244	-0.0292893
IP6K1	23231#Legs BMD (bone mineral density)	raredmgmtr	Chapter XIII Diseases of the musculoskeletal system and connective tissue	0.0353166	35204	12	35192	0.267485	0.00377922	-0.425865	0.202331	-0.82244	-0.0292893
PCSK1	1072#2093#PNMA2#Q9UL42#OID30842#v1#NeurologyII	flexdmg	OLINK Proteomics	0.0353195	44185	266	43919	0.172525	0.00215846	0.129495	0.0615255	0.00890419	0.250086
GIGYF1	1072#1770#MTDH#Q86UE4#OID30538#v1#InflammationII	raredmgmtr	OLINK Proteomics	0.0353206	44339	129	44210	0.186656	0.000850243	0.184342	0.0875847	0.0126745	0.35601
IRS2	25606#Weighted-mean L2 in tract forceps major	ptv	Chapter VI Diseases of the nervous system	0.0353215	34970	4	34966	-1.61221	0.00173221	-1.05092	0.499312	-2.02959	-0.072252
IRS2	25606#Weighted-mean L2 in tract forceps major	ptv5pcnt	Chapter VI Diseases of the nervous system	0.0353215	34970	4	34966	-1.61221	0.00173221	-1.05092	0.499312	-2.02959	-0.072252
MC4R	1072#2650#TF#P02787#OID30783#v1#InflammationII	rec	OLINK Proteomics	0.0353226	45680	5	45675	-1.33123	-0.00344663	-0.930995	0.44234	-1.79799	-0.0640011
PCSK1	22678#Maximum carotid IMT (intima-medial thickness) at 210 degrees	flexdmg	Chapter IX Diseases of the circulatory system	0.0353238	41871	237	41634	0.156714	0.00425238	0.1282	0.0609113	0.00881231	0.247587
PCSK1	24354#Anterior thigh muscle fat infiltration (MFI) (right)	URmtr	Chapter XVIII Symptoms signs and abnormal clinical and laboratory findings not elsewhere classified	0.0353258	21483	13	21470	0.516717	0.00521984	0.525284	0.249572	0.0361037	1.01446
TNRC6B	4689#Age glaucoma diagnosed	flexnonsynmtr	Chapter VII Diseases of the eye and adnexa	0.0353265	2085	16	2069	0.235319	0.044693	0.437426	0.207708	0.0300896	0.844762
IGF1R	1072#2845#VAT1#Q99536#OID21382#v1#Oncology	URmtr	OLINK Proteomics	0.0353265	45042	41	45001	-0.135752	0.00844478	-0.324922	0.154382	-0.627513	-0.0223302
BSN	25260#Mean L2 in superior cerebellar peduncle on FA skeleton (right)	raredmgmtr	Chapter VI Diseases of the nervous system	0.035327	34972	103	34869	-0.127376	-0.00838233	-0.205798	0.0977818	-0.397454	-0.0141431
PCSK1	1072#2187#PTH#P01270#OID30963#v1#NeurologyII	UR	OLINK Proteomics	0.0353294	44410	51	44359	0.152059	-0.0170727	0.286222	0.135997	0.0196664	0.552778
GIGYF1	1072#1830#NDUFA5#Q16718#OID30520#v1#InflammationII	flexnonsynmtr	OLINK Proteomics	0.035332	44278	389	43889	0.122516	-0.00140242	0.106543	0.0506238	0.00731915	0.205766
PCSK1	1072#2110#PPL#O60437#OID30564#v1#InflammationII	raredmgmtr	OLINK Proteomics	0.0353322	44339	105	44234	0.345207	-0.000825236	0.202089	0.0960229	0.0138827	0.390296
RIF1	23117#Leg fat-free mass (left)	raredmg	Chapter XXI Factors influencing health status and contact with health services	0.0353336	411957	1066	410891	-0.0256885	0.0126916	0.0411316	0.0195444	0.00282518	0.079438
IRS2	25678#Weighted-mean OD in tract acoustic radiation (right)	UR	Chapter VI Diseases of the nervous system	0.0353337	34969	34	34935	0.315781	-0.00272211	0.353425	0.16793	0.0242766	0.682574
NAA15	1072#2900#XPNPEP2#O43895#OID21508#v1#Oncology	UR	OLINK Proteomics	0.0353343	45388	25	45363	0.256733	-0.0174955	0.41039	0.195	0.0281878	0.792592
GIGYF1	23642#NMR Free Cholesterol to Total Lipids in Medium HDL percentage	UR	NMR Metabolomics	0.035335	99853	197	99656	-0.204189	0.000338885	-0.125096	0.0594415	-0.241601	-0.00859164
NAA15	1072#214#ATP6V1G2#O95670#OID30167#v1#CardiometabolicII	raredmgmtr	OLINK Proteomics	0.0353365	44108	27	44081	0.28776	0.00713684	0.404884	0.192385	0.027805	0.781963
IP6K1	1072#1848#NFAT5#O94916#OID30522#v1#InflammationII	flexnonsynmtr	OLINK Proteomics	0.035337	44339	45	44294	-0.318704	-0.00691453	-0.306464	0.14562	-0.591883	-0.0210454
IGF1R	25863#Volume of grey matter in Frontal Operculum Cortex (right)	raredmg	Chapter VI Diseases of the nervous system	0.0353384	36929	149	36780	-0.051853	0.00541726	-0.162545	0.0772354	-0.313928	-0.0111612
APBA1	23205#L1-L4 BMD (bone mineral density) T-score	UR	Chapter XIII Diseases of the musculoskeletal system and connective tissue	0.0353384	33485	27	33458	0.307308	-0.00122668	0.388268	0.18449	0.0266606	0.749875
IRS2	1072#774#DCTN1#Q14203#OID21399#v1#Oncology	raredmgmtr	OLINK Proteomics	0.0353388	45621	45	45576	0.321516	0.000972198	0.306642	0.145707	0.0210549	0.59223
UBR3	30860#Total protein	flexnonsynmtr	Chapter XVIII Symptoms signs and abnormal clinical and laboratory findings not elsewhere classified	0.035339	366124	1459	364665	0.00168654	-0.0322833	0.0543958	0.0258479	0.00373474	0.105057
TNK2	23275#Legs lean mass	ptv5pcnt	Chapter XVIII Symptoms signs and abnormal clinical and laboratory findings not elsewhere classified	0.0353408	4636	9	4627	1.0085	0.0111537	0.458542	0.21783	0.031492	0.885592
PTPRG	1072#1972#PAMR1#Q6UXH9#OID21153#v1#Neurology	URmtr	OLINK Proteomics	0.0353419	45260	61	45199	-0.232553	-0.00678661	-0.25975	0.123427	-0.501668	-0.017831
TNRC6B	1072#221#AXIN1#O15169#OID20582#v1#Inflammation	raredmgmtr	OLINK Proteomics	0.0353419	45190	28	45162	0.695712	0.00132514	0.387354	0.184061	0.0265905	0.748118
BSN	1072#559#CHI3L1#P36222#OID20399#v1#Cardiometabolic	flexnonsynmtr	OLINK Proteomics	0.0353419	44265	987	43278	0.0235067	0.0172158	0.0634958	0.0301717	0.00435877	0.122633
NAA15	1072#342#CALB1#P05937#OID21306#v1#Oncology	flexnonsynmtr	OLINK Proteomics	0.0353421	45042	44	44998	0.235332	0.0224308	0.304927	0.144894	0.020932	0.588922
NAA15	23312#Spine BMC (bone mineral content)	raredmgmtr	Chapter XIII Diseases of the musculoskeletal system and connective tissue	0.0353425	35205	25	35180	0.438821	0.00860297	0.336419	0.159857	0.0230934	0.649745
BSN	1072#1520#KLK4#Q9Y5K2#OID21391#v1#Oncology	UR	OLINK Proteomics	0.0353439	45621	92	45529	0.325577	0.0151669	0.195509	0.0929023	0.0134191	0.377599
UBR2	25208#Mean L1 in medial lemniscus on FA skeleton (right)	ptv	Chapter VI Diseases of the nervous system	0.0353448	34972	7	34965	0.50635	0.00603153	0.789402	0.375108	0.0541788	1.52463
UBR2	25208#Mean L1 in medial lemniscus on FA skeleton (right)	ptv5pcnt	Chapter VI Diseases of the nervous system	0.0353448	34972	7	34965	0.50635	0.00603153	0.789402	0.375108	0.0541788	1.52463
UBR3	25213#Mean L1 in superior cerebellar peduncle on FA skeleton (left)	ptv	Chapter VI Diseases of the nervous system	0.0353465	34972	10	34962	0.356824	0.0119705	0.654605	0.311058	0.0449217	1.26429
UBR3	25213#Mean L1 in superior cerebellar peduncle on FA skeleton (left)	ptv5pcnt	Chapter VI Diseases of the nervous system	0.0353465	34972	10	34962	0.356824	0.0119705	0.654605	0.311058	0.0449217	1.26429
IGF1R	30010#Red blood cell (erythrocyte) count	syn	Chapter XVIII Symptoms signs and abnormal clinical and laboratory findings not elsewhere classified	0.0353505	407313	2915	404398	-0.00206053	-0.00766284	0.0331191	0.0157386	0.00227198	0.0639663
IP6K1	1072#204#ATP1B3#P54709#OID30065#v1#CardiometabolicII	syn	OLINK Proteomics	0.0353515	44108	46	44062	-0.19122	0.00580495	-0.309924	0.147276	-0.598588	-0.0212602
TNRC6B	1072#2613#TACC3#Q9Y6A5#OID21285#v1#Oncology	raredmg	OLINK Proteomics	0.0353527	45042	103	44939	0.252934	0.00396384	0.205804	0.0977987	0.0141165	0.397491
PTPRG	23242#Trunk BMD (bone mineral density) (left)	UR	Chapter XIII Diseases of the musculoskeletal system and connective tissue	0.0353542	12999	22	12977	-0.133881	-0.00101586	-0.373729	0.177586	-0.721824	-0.0256348
RMC1	1072#1147#GFRAL#Q6UXV0#OID31091#v1#NeurologyII	ptv	OLINK Proteomics	0.0353562	43970	10	43960	0.523941	0.00363169	0.640013	0.304142	0.0438885	1.23614
RMC1	1072#1147#GFRAL#Q6UXV0#OID31091#v1#NeurologyII	ptv5pcnt	OLINK Proteomics	0.0353562	43970	10	43960	0.523941	0.00363169	0.640013	0.304142	0.0438885	1.23614
MC4R	1072#2071#PLCB2#Q00722#OID31155#v1#NeurologyII	rec	OLINK Proteomics	0.0353568	45493	5	45488	-1.17531	0.00494793	-0.932907	0.443331	-1.80184	-0.0639706
IRS2	25171#Mean MO in posterior limb of internal capsule on FA skeleton (left)	syn	Chapter VI Diseases of the nervous system	0.0353586	34972	155	34817	0.235087	-0.0110425	0.167043	0.0793812	0.0114529	0.322632
UBR2	25604#Weighted-mean L2 in tract corticospinal tract (left)	ptvraredmg	Chapter VI Diseases of the nervous system	0.0353592	34970	155	34815	-0.239044	0.00479452	-0.167518	0.0796073	-0.323551	-0.011485
PTPRG	25628#Weighted-mean L3 in tract cingulate gyrus part of cingulum (right)	UR	Chapter VI Diseases of the nervous system	0.0353604	34970	71	34899	0.245478	-0.00355722	0.244063	0.115984	0.0167315	0.471395
IP6K1	30730#Gamma glutamyltransferase	rec	Chapter XVIII Symptoms signs and abnormal clinical and laboratory findings not elsewhere classified	0.0353618	400066	14	400052	-0.330711	-0.0035015	-0.522711	0.248413	-1.00959	-0.0358281
UBR3	1072#67#AGBL2#Q5U5Z8#OID30793#v1#NeurologyII	UR	OLINK Proteomics	0.0353642	44185	59	44126	-0.316104	0.0014557	-0.274596	0.130497	-0.530372	-0.0188191
APBA1	1072#73#AGT#P01019#OID30709#v1#InflammationII	UR	OLINK Proteomics	0.0353657	45669	51	45618	-0.455319	0.0176812	-0.290653	0.138129	-0.561388	-0.0199173
HNF1A	1072#1327#IFIT3#O14879#OID31283#v1#OncologyII	syn	OLINK Proteomics	0.0353667	44858	169	44689	-0.209413	0.00170545	-0.161531	0.0767661	-0.311994	-0.0110682
HNF1A	23473#NMR Citrate	ptv	NMR Metabolomics	0.0353668	99983	5	99978	0.281552	-1.2535e-05	0.913984	0.43437	0.0626248	1.76534
MC4R	1072#206#ATP2B4#P23634#OID30062#v1#CardiometabolicII	UR	OLINK Proteomics	0.0353671	44108	14	44094	0.449948	0.0088457	0.563285	0.267696	0.0385957	1.08797
IGF1R	30670#Urea	flexdmg	Chapter XVIII Symptoms signs and abnormal clinical and laboratory findings not elsewhere classified	0.0353696	400002	3350	396652	0.0689115	0.0231058	0.0345901	0.0164393	0.00236953	0.0668106
RMC1	1072#2411#SERPIND1#P05546#OID30767#v1#InflammationII	URmtr	OLINK Proteomics	0.0353698	45606	21	45585	0.484935	0.009093	0.450705	0.214197	0.0308757	0.870535
PTPRG	1072#1106#GAD1#Q99259#OID31166#v1#OncologyII	raredmg	OLINK Proteomics	0.0353704	44039	246	43793	0.15625	0.00211397	0.134422	0.0638842	0.00920825	0.259637
PTPRG	1072#2716#TNFRSF10A#O00220#OID20967#v1#Neurology	URmtr	OLINK Proteomics	0.0353712	44914	59	44855	-0.295407	-0.0183471	-0.262432	0.124721	-0.506887	-0.017976
UBR3	1072#117#ANGPT1#Q15389#OID20740#v1#Inflammation	ptv	OLINK Proteomics	0.035372	45092	6	45086	-0.824937	0.00966862	-0.852859	0.405325	-1.6473	-0.0584159
UBR3	1072#117#ANGPT1#Q15389#OID20740#v1#Inflammation	ptv5pcnt	OLINK Proteomics	0.035372	45092	6	45086	-0.824937	0.00966862	-0.852859	0.405325	-1.6473	-0.0584159
IRS2	1072#1498#KIF22#Q14807#OID30175#v1#CardiometabolicII	flexnonsynmtr	OLINK Proteomics	0.0353721	44108	352	43756	0.150794	0.000854403	0.111096	0.052799	0.00760938	0.214583
GCK	1072#283#BRD3#Q15059#OID30093#v1#CardiometabolicII	flexdmg	OLINK Proteomics	0.0353726	44108	116	43992	0.237243	0.00585521	0.195856	0.0930814	0.0134143	0.378297
UBR2	25686#Weighted-mean OD in tract corticospinal tract (right)	ptvraredmg	Chapter VI Diseases of the nervous system	0.0353727	34969	155	34814	0.0173234	-0.00386664	-0.161914	0.0769498	-0.312738	-0.0110897
HNF4A	1072#2624#TAX1BP1#Q86VP1#OID31075#v1#NeurologyII	flexnonsynmtr	OLINK Proteomics	0.0353734	45493	219	45274	0.0737982	-0.00960349	0.138665	0.0659018	0.00949676	0.267834
IP6K1	23417#NMR Cholesteryl Esters in LDL	UR	NMR Metabolomics	0.0353735	99771	29	99742	0.307408	-0.000188424	0.375131	0.178287	0.0256907	0.724571
PCSK1	1072#413#CD109#Q6YHK3#OID21108#v1#Neurology	rec	OLINK Proteomics	0.0353736	45260	5	45255	1.21143	-0.0132795	0.923453	0.438878	0.0632435	1.78366
IRS2	25272#Mean L2 in superior corona radiata on FA skeleton (right)	ptv	Chapter VI Diseases of the nervous system	0.0353743	34972	4	34968	-1.45107	-0.000433031	-1.0176	0.483622	-1.96552	-0.0696887
IRS2	25272#Mean L2 in superior corona radiata on FA skeleton (right)	ptv5pcnt	Chapter VI Diseases of the nervous system	0.0353743	34972	4	34968	-1.45107	-0.000433031	-1.0176	0.483622	-1.96552	-0.0696887
HNF1A	1072#424#CD207#Q9UJ71#OID21298#v1#Oncology	ptv5pcnt	OLINK Proteomics	0.0353747	44284	3	44281	-1.37158	0.0207455	-1.20089	0.570737	-2.31955	-0.0822373
HNF1A	1072#424#CD207#Q9UJ71#OID21298#v1#Oncology	ptv	OLINK Proteomics	0.0353747	44284	3	44281	-1.37158	0.0207455	-1.20089	0.570737	-2.31955	-0.0822373
MC4R	1072#1898#NRCAM#Q92823#OID20229#v1#Cardiometabolic	raredmg	OLINK Proteomics	0.0353752	45276	81	45195	0.191469	-0.0171789	0.231842	0.110186	0.015876	0.447808
PTPRG	22410#Total trunk fat volume	flexnonsynmtr	Chapter XVIII Symptoms signs and abnormal clinical and laboratory findings not elsewhere classified	0.0353753	21799	311	21488	-0.108058	0.00929134	-0.120467	0.0572518	-0.232685	-0.00824965
BSN	1072#1761#MRPL58#Q14197#OID31036#v1#NeurologyII	UR	OLINK Proteomics	0.0353759	45520	92	45428	0.271101	-0.000535821	0.219348	0.104249	0.0150197	0.423677
RIF1	1072#8#ABRAXAS2#Q15018#OID30130#v1#CardiometabolicII	UR	OLINK Proteomics	0.0353759	44108	73	44035	0.289437	-0.0126656	0.243402	0.11568	0.0166667	0.470138
APBA1	1072#1520#KLK4#Q9Y5K2#OID21391#v1#Oncology	ptv5pcnt	OLINK Proteomics	0.0353769	45621	23	45598	-0.570639	0.0161149	-0.390855	0.18576	-0.754948	-0.0267615
APBA1	1072#1520#KLK4#Q9Y5K2#OID21391#v1#Oncology	ptv	OLINK Proteomics	0.0353769	45621	23	45598	-0.570639	0.0161149	-0.390855	0.18576	-0.754948	-0.0267615
UBR2	1072#1989#PCDHB15#Q9Y5E8#OID31377#v1#OncologyII	raredmg	OLINK Proteomics	0.0353796	45424	182	45242	-0.0645619	0.0120347	-0.154842	0.0735924	-0.299084	-0.0105998
PCSK1	1072#326#CA14#Q9ULX7#OID21401#v1#Oncology	rec	OLINK Proteomics	0.0353804	45621	6	45615	1.02639	0.000267354	0.813075	0.386435	0.0556559	1.57049
TNRC6B	25593#Weighted-mean L1 in tract superior thalamic radiation (right)	flexnonsynmtr	Chapter VI Diseases of the nervous system	0.0353829	34970	166	34804	0.181183	0.00290764	0.146713	0.0697296	0.010041	0.283386
RMC1	23407#NMR Total Triglycerides	flexdmg	NMR Metabolomics	0.0353857	98885	350	98535	-0.105862	0.000380225	-0.106221	0.0504865	-0.205174	-0.00726791
BSN	1072#2446#SIGLEC1#Q9BZZ2#OID20690#v1#Inflammation	flexnonsynmtr	OLINK Proteomics	0.0353866	45452	1014	44438	0.106572	-0.0194766	0.0649204	0.0308561	0.00444184	0.125399
IRS2	2976#Age diabetes diagnosed	ptv	Chapter IV Endocrine nutritional and metabolic diseases	0.0353869	19054	7	19047	-1.19808	0.0658532	-0.616689	0.293096	-1.19118	-0.0421954
IRS2	2976#Age diabetes diagnosed	ptv5pcnt	Chapter IV Endocrine nutritional and metabolic diseases	0.0353869	19054	7	19047	-1.19808	0.0658532	-0.616689	0.293096	-1.19118	-0.0421954
BSN	1072#2581#STK11#Q15831#OID20077#v1#Cardiometabolic	URmtr	OLINK Proteomics	0.0353878	44454	53	44401	0.157338	-0.00356799	0.283982	0.134975	0.0194283	0.548536
GCK	1072#1225#GSN#P06396#OID30714#v1#InflammationII	raredmgmtr	OLINK Proteomics	0.0353888	45525	83	45442	0.249182	-0.0129128	0.227425	0.108094	0.0155578	0.439291
IP6K1	30730#Gamma glutamyltransferase	ptv	Chapter XVIII Symptoms signs and abnormal clinical and laboratory findings not elsewhere classified	0.0353897	400066	16	400050	-0.388566	-0.00350951	-0.488876	0.232369	-0.944311	-0.0334397
IP6K1	30730#Gamma glutamyltransferase	ptv5pcnt	Chapter XVIII Symptoms signs and abnormal clinical and laboratory findings not elsewhere classified	0.0353897	400066	16	400050	-0.388566	-0.00350951	-0.488876	0.232369	-0.944311	-0.0334397
RIF1	1072#764#DBH#P09172#OID30703#v1#InflammationII	flexnonsynmtr	OLINK Proteomics	0.0353904	45591	479	45112	0.121124	0.0317145	0.0958487	0.0455571	0.00655608	0.185141
GIGYF1	1072#397#CCL28#Q9NRJ3#OID20569#v1#Inflammation	UR	OLINK Proteomics	0.0353905	45036	119	44917	-0.351008	-0.0163983	-0.188889	0.0897796	-0.364859	-0.01292
NAA15	1072#2365#SCN3A#Q9NY46#OID30903#v1#NeurologyII	flexdmg	OLINK Proteomics	0.0353915	44410	44	44366	0.394362	0.000174712	0.316979	0.150661	0.0216797	0.612278
HNF4A	23286#Trunk tissue fat percentage	syn	Chapter XIII Diseases of the musculoskeletal system and connective tissue	0.0353934	35204	54	35150	0.189428	-0.00212004	0.277668	0.131977	0.0189887	0.536348
HNF1A	25539#Weighted-mean MD in tract superior thalamic radiation (right)	ptvraredmg	Chapter VI Diseases of the nervous system	0.0353942	34970	146	34824	0.0753998	0.00247458	0.159563	0.0758413	0.0109113	0.308214
SLTM	25686#Weighted-mean OD in tract corticospinal tract (right)	URmtr	Chapter VI Diseases of the nervous system	0.0353942	34969	16	34953	0.420863	-0.00402131	0.502916	0.23904	0.0343905	0.971442
NAA15	1072#225#B2M#P61769#OID30725#v1#InflammationII	rec	OLINK Proteomics	0.0353977	45680	2	45678	-1.53539	0.016263	-1.40467	0.667669	-2.71331	-0.0960283
PTPRG	1072#1026#FCRLB#Q6BAA4#OID21193#v1#Oncology	URmtr	OLINK Proteomics	0.0353987	44180	59	44121	-0.489188	0.0012292	-0.266113	0.12649	-0.514035	-0.0181911
HNF4A	1072#311#C2#P06681#OID20410#v1#Cardiometabolic	flexnonsynmtr	OLINK Proteomics	0.0353995	45352	219	45133	0.19448	-0.00180937	0.139201	0.066166	0.009515	0.268888
UBR2	25124#Mean MD in retrolenticular part of internal capsule on FA skeleton (right)	raredmg	Chapter VI Diseases of the nervous system	0.0354002	34972	143	34829	-0.204224	0.00300029	-0.171784	0.081653	-0.331827	-0.0117417
SLTM	1072#213#ATP6V1G1#O75348#OID30242#v1#CardiometabolicII	syn	OLINK Proteomics	0.0354006	44457	101	44356	-0.187366	-0.00271808	-0.206515	0.0981622	-0.398914	-0.0141151
PTPRG	25728#Weighted-mean ISOVF in tract superior thalamic radiation (right)	syn	Chapter VI Diseases of the nervous system	0.035401	34969	138	34831	-0.0100225	-0.00142292	-0.171115	0.0813353	-0.330535	-0.0116953
PTPRG	25117#Mean MD in superior cerebellar peduncle on FA skeleton (left)	ptv	Chapter VI Diseases of the nervous system	0.0354018	34972	17	34955	0.33708	0.00114444	0.504369	0.23974	0.0344703	0.974267
PTPRG	25117#Mean MD in superior cerebellar peduncle on FA skeleton (left)	ptv5pcnt	Chapter VI Diseases of the nervous system	0.0354018	34972	17	34955	0.33708	0.00114444	0.504369	0.23974	0.0344703	0.974267
UBR3	1072#282#BRD2#P25440#OID30826#v1#NeurologyII	URmtr	OLINK Proteomics	0.0354025	44185	37	44148	0.50867	0.00587304	0.346852	0.16487	0.0237035	0.67
RIF1	25417#Mean OD in superior corona radiata on FA skeleton (left)	flexnonsynmtr	Chapter VI Diseases of the nervous system	0.0354062	34970	353	34617	0.104898	-0.000278391	0.110979	0.0527524	0.00758217	0.214375
PTPRG	1072#2451#SIGLEC7#Q9Y286#OID20190#v1#Cardiometabolic	URmtr	OLINK Proteomics	0.0354063	45276	60	45216	-0.312677	0.0187965	-0.259904	0.123544	-0.502052	-0.0177567
HNF1A	1072#1616#LRPAP1#P30533#OID21059#v1#Neurology	ptvraredmg	OLINK Proteomics	0.0354066	45644	208	45436	-0.10978	0.00277007	-0.142766	0.0678632	-0.275779	-0.00975355
MC4R	23493#NMR Free Cholesterol in Very Large VLDL	UR	NMR Metabolomics	0.0354069	100916	55	100861	-0.135421	0.00013661	-0.268472	0.127619	-0.518604	-0.0183408
NAA15	25516#Weighted-mean MD in tract acoustic radiation (right)	UR	Chapter VI Diseases of the nervous system	0.03541	34970	22	34948	-0.620922	0.000185594	-0.443489	0.210812	-0.856687	-0.0302912
BSN	23573#NMR Total Lipids in Small HDL	flexdmg	NMR Metabolomics	0.0354101	99535	1021	98514	-0.0914402	0.000793259	-0.0660189	0.0313828	-0.127529	-0.00450902
SLTM	1072#1164#GIPC2#Q8TF65#OID31153#v1#NeurologyII	raredmg	OLINK Proteomics	0.0354108	45493	85	45408	-0.370841	0.00894536	-0.215813	0.102588	-0.416887	-0.0147394
GCK	1072#2897#XCL1#P47992#OID21398#v1#Oncology	raredmgmtr	OLINK Proteomics	0.035413	45621	82	45539	0.268826	0.0127118	0.229129	0.108919	0.0156463	0.442612
GIGYF1	25315#Mean L3 in posterior limb of internal capsule on FA skeleton (left)	flexdmg	Chapter VI Diseases of the nervous system	0.0354134	34972	372	34600	0.118161	-0.0032168	0.107036	0.0508806	0.00730896	0.206764
TNRC6B	1072#905#EHD3#Q9NZN3#OID30229#v1#CardiometabolicII	rec	OLINK Proteomics	0.0354138	44457	20	44437	0.375488	0.00633391	0.46673	0.221866	0.0318693	0.901591
IRS2	23519#NMR Cholesterol in Very Small VLDL	raredmgmtr	NMR Metabolomics	0.0354149	100388	93	100295	-0.312963	0.000237204	-0.195685	0.0930232	-0.378009	-0.0133603
TNRC6B	1072#552#CHAC2#Q8WUX2#OID21230#v1#Oncology	ptvraredmg	OLINK Proteomics	0.0354164	44180	133	44047	0.122119	-0.00301029	0.180122	0.0856245	0.0122967	0.347948
IRS2	1072#1695#MECR#Q9BV79#OID30274#v1#CardiometabolicII	raredmgmtr	OLINK Proteomics	0.0354168	44457	43	44414	0.364958	-0.00877776	0.319089	0.151685	0.0217832	0.616395
NAA15	23277#Legs total mass	flexdmg	Chapter XIII Diseases of the musculoskeletal system and connective tissue	0.0354173	35204	36	35168	0.512575	0.00697469	0.320876	0.152534	0.0219046	0.619848
TNRC6B	1072#849#DPP4#P27487#OID20406#v1#Cardiometabolic	UR	OLINK Proteomics	0.0354174	44402	47	44355	-0.48818	-0.00184799	-0.289669	0.1377	-0.559564	-0.0197738
PTPRG	25674#Weighted-mean ICVF in tract superior thalamic radiation (right)	UR	Chapter VI Diseases of the nervous system	0.0354176	34969	71	34898	-0.301721	-0.00368104	-0.237108	0.112713	-0.458029	-0.0161858
GCK	25354#Mean ICVF in inferior cerebellar peduncle on FA skeleton (right)	raredmg	Chapter VI Diseases of the nervous system	0.0354183	34970	76	34894	0.160483	0.00402121	0.233991	0.111232	0.0159722	0.452011
BSN	1072#607#CLTA#P09496#OID20118#v1#Cardiometabolic	UR	OLINK Proteomics	0.0354184	44454	91	44363	0.309444	0.000523969	0.219676	0.104428	0.0149947	0.424357
BSN	1072#1229#GSTM4#Q03013#OID30164#v1#CardiometabolicII	URmtr	OLINK Proteomics	0.0354187	44108	53	44055	0.225164	-0.0137714	0.289686	0.137709	0.0197731	0.559598
TNK2	1072#465#CD79B#P40259#OID20635#v1#Inflammation	UR	OLINK Proteomics	0.0354209	45752	63	45689	0.262173	-0.0139156	0.260055	0.123625	0.0177476	0.502362
RIF1	23299#Femur neck BMD (bone mineral density) (left)	UR	Chapter XIII Diseases of the musculoskeletal system and connective tissue	0.0354209	35238	51	35187	0.396377	-0.00623314	0.27032	0.128504	0.0184484	0.522191
NAA15	1072#2785#TRIM5#Q9C035#OID20526#v1#Inflammation	ptvraredmg	OLINK Proteomics	0.0354212	45190	44	45146	-0.382048	0.0022331	-0.312585	0.148597	-0.603837	-0.0213321
IGF1R	1072#819#DLK1#P80370#OID20295#v1#Cardiometabolic	raredmgmtr	OLINK Proteomics	0.0354245	45810	96	45714	0.0676038	0.0249526	0.20585	0.0978589	0.0140446	0.397655
GIGYF1	1072#1594#LILRB4#Q8NHJ6#OID20429#v1#Inflammation	ptvraredmg	OLINK Proteomics	0.0354269	44437	394	44043	0.0774732	0.020096	0.101677	0.0483369	0.00693591	0.196418
GIGYF1	25259#Mean L2 in inferior cerebellar peduncle on FA skeleton (left)	syn	Chapter VI Diseases of the nervous system	0.0354283	34972	174	34798	0.160694	-0.00352611	0.15331	0.072883	0.0104572	0.296163
PTPRG	1072#378#CCDC80#Q76M96#OID20226#v1#Cardiometabolic	raredmg	OLINK Proteomics	0.0354288	45276	254	45022	-0.107133	0.024581	-0.11912	0.0566297	-0.230115	-0.00812463
GIGYF1	23412#NMR Phospholipids in VLDL	raredmg	NMR Metabolomics	0.0354299	99755	673	99082	-0.0660322	0.000489982	-0.0773746	0.0367848	-0.149472	-0.00527685
GIGYF1	1072#2467#SLAMF7#Q9NQ25#OID20602#v1#Inflammation	rec	OLINK Proteomics	0.0354299	45190	24	45166	-0.565285	-0.0352215	-0.425231	0.202157	-0.821462	-0.0290007
SLTM	1072#685#CRNN#Q9UBG3#OID21427#v1#Oncology	ptv	OLINK Proteomics	0.035431	43934	9	43925	-1.006	0.0157478	-0.662502	0.314958	-1.27982	-0.0451792
GCK	25900#Volume of grey matter in Crus I Cerebellum (left)	syn	Chapter VI Diseases of the nervous system	0.0354351	36929	51	36878	-0.381403	0.0170139	-0.273331	0.129946	-0.528029	-0.0186342
BSN	25032#Median T2star in pallidum (left)	URmtr	Chapter VI Diseases of the nervous system	0.0354386	33482	40	33442	-0.346268	-0.00219971	-0.333044	0.158336	-0.643389	-0.0226992
GIGYF1	1072#2731#TNFRSF6B#O95407#OID20964#v1#Neurology	UR	OLINK Proteomics	0.0354398	44914	118	44796	-0.157045	0.00269141	-0.187487	0.0891368	-0.362197	-0.0127772
GIGYF1	23011#IE1B antigen for Human Herpesvirus-6	URmtr	Chapter I Certain infectious and parasitic diseases	0.0354401	8098	9	8089	0.300616	-0.0108998	0.699938	0.332726	0.0477092	1.35217
GCK	1072#1419#IL6R#P08887#OID20385#v1#Cardiometabolic	flexnonsynmtr	OLINK Proteomics	0.0354405	44984	103	44881	0.207765	0.0389092	0.203812	0.0968986	0.0138891	0.393735
MC4R	1072#2295#RNASE6#Q93091#OID30689#v1#InflammationII	flexdmg	OLINK Proteomics	0.0354406	45386	124	45262	0.255849	0.0124149	0.179495	0.0853374	0.0122318	0.346757
RIF1	1072#2417#SERPINH1#P50454#OID31322#v1#OncologyII	raredmg	OLINK Proteomics	0.0354417	44858	122	44736	0.20154	-0.0039176	0.188558	0.0896471	0.0128484	0.364268
TNK2	25404#Mean OD in superior cerebellar peduncle on FA skeleton (right)	ptv5pcnt	Chapter VI Diseases of the nervous system	0.0354421	34970	57	34913	0.165905	-0.0217471	0.267964	0.127398	0.0182588	0.517668
UBR3	25364#Mean ICVF in retrolenticular part of internal capsule on FA skeleton (right)	ptvraredmg	Chapter VI Diseases of the nervous system	0.0354433	34970	124	34846	0.0849836	-0.00312417	0.185132	0.0880182	0.0126136	0.35765
MC4R	1072#2834#USO1#O60763#OID21367#v1#Oncology	raredmg	OLINK Proteomics	0.0354437	45042	80	44962	0.0798451	-0.00344682	0.23285	0.110706	0.0158642	0.449836
BSN	1072#1021#FCRL1#Q96LA6#OID20172#v1#Cardiometabolic	flexdmg	OLINK Proteomics	0.0354448	45276	429	44847	-0.107021	-0.0167622	-0.0997894	0.0474441	-0.192781	-0.00679812
IRS2	1072#2771#TRAF2#Q12933#OID20507#v1#Inflammation	flexnonsynmtr	OLINK Proteomics	0.0354474	45190	361	44829	0.0894185	0.00203678	0.107532	0.0511262	0.00732415	0.207741
MC4R	25014#Volume of caudate (right)	raredmg	Chapter VI Diseases of the nervous system	0.0354476	36920	75	36845	0.31066	0.0087287	0.228762	0.108764	0.0155812	0.441943
IGF1R	23638#NMR Triglycerides to Total Lipids in Large HDL percentage	raredmg	NMR Metabolomics	0.0354481	100260	437	99823	0.0795235	-0.00036251	0.0922102	0.0438421	0.0062801	0.17814
GIGYF1	25162#Mean MO in inferior cerebellar peduncle on FA skeleton (right)	raredmg	Chapter VI Diseases of the nervous system	0.0354509	34972	221	34751	0.128374	-0.00343332	0.134829	0.0641052	0.00918115	0.260478
IGF1R	1072#1004#FAM3D#Q96BQ1#OID31514#v1#OncologyII	rec	OLINK Proteomics	0.0354514	45423	22	45401	-0.368971	0.00773595	-0.444392	0.211291	-0.858525	-0.0302591
APBA1	23537#NMR Concentration of Medium LDL Particles	flexnonsynmtr	NMR Metabolomics	0.0354515	100326	500	99826	-0.102666	0.000474701	-0.0896614	0.0426311	-0.173218	-0.00610496
RIF1	25046#Median z-statistic (in group-defined mask) for faces activation	rec	Chapter VI Diseases of the nervous system	0.0354523	30660	17	30643	0.841672	-0.00551765	0.503343	0.239317	0.0342716	0.972415
UBR3	23118#Leg predicted mass (left)	flexdmg	Chapter XXI Factors influencing health status and contact with health services	0.0354548	411951	1708	410243	0.0724153	0.0122538	0.0322833	0.0153501	0.00219756	0.0623691
PTPRG	1072#2350#SCARB1#Q8WTV0#OID20805#v1#Neurology	flexnonsynmtr	OLINK Proteomics	0.0354563	44217	675	43542	-0.105497	0.00351173	-0.0815705	0.0387845	-0.157589	-0.00555218
GIGYF1	1072#1561#LCAT#P04180#OID30677#v1#InflammationII	raredmgmtr	OLINK Proteomics	0.0354567	45669	135	45534	0.179017	-0.0217378	0.177338	0.0843194	0.0120703	0.342605
GIGYF1	23591#NMR Cholesteryl Esters to Total Lipids in Large VLDL percentage	ptv	NMR Metabolomics	0.0354597	100630	31	100599	-0.464414	0.000161907	-0.354619	0.168617	-0.685107	-0.024131
GIGYF1	23591#NMR Cholesteryl Esters to Total Lipids in Large VLDL percentage	ptv5pcnt	NMR Metabolomics	0.0354597	100630	31	100599	-0.464414	0.000161907	-0.354619	0.168617	-0.685107	-0.024131
BSN	25605#Weighted-mean L2 in tract corticospinal tract (right)	ptvraredmg	Chapter VI Diseases of the nervous system	0.0354602	34970	244	34726	0.131345	-0.00179407	0.132903	0.0631925	0.00904366	0.256762
TNK2	1072#2029#PFDN4#Q9NQP4#OID31212#v1#OncologyII	raredmg	OLINK Proteomics	0.0354641	44039	189	43850	-0.15206	0.00478162	-0.153537	0.0730055	-0.296629	-0.0104446
HNF4A	25373#Mean ICVF in posterior thalamic radiation on FA skeleton (left)	rec	Chapter VI Diseases of the nervous system	0.0354645	34970	1	34969	-1.68939	-0.00770221	-2.00083	0.951372	-3.86555	-0.136107
BSN	1072#455#CD58#P19256#OID20716#v1#Inflammation	flexnonsynmtr	OLINK Proteomics	0.0354648	45157	1007	44150	0.00012284	0.0264873	-0.065802	0.0312885	-0.127128	-0.00447605
GCK	1072#2737#TNFSF13#O75888#OID20733#v1#Inflammation	flexnonsynmtr	OLINK Proteomics	0.0354658	45452	105	45347	0.219319	0.0184759	0.192631	0.0915954	0.0131024	0.372159
HNF4A	1072#2514#SNU13#P55769#OID30052#v1#CardiometabolicII	ptvraredmg	OLINK Proteomics	0.0354664	44108	127	43981	-0.14066	0.00831796	-0.18691	0.0888752	-0.361107	-0.0127127
RMC1	1072#2460#SIT1#Q9Y3P8#OID20462#v1#Inflammation	flexdmg	OLINK Proteomics	0.0354666	44437	177	44260	0.168086	-0.00701447	0.157417	0.0748517	0.0107066	0.304128
PTPRG	1072#2673#THPO#P40225#OID20098#v1#Cardiometabolic	raredmg	OLINK Proteomics	0.0354677	44454	246	44208	-0.0399695	0.010255	-0.132787	0.0631406	-0.256544	-0.00903067
PTPRG	1072#2068#PLAUR#Q03405#OID20764#v1#Inflammation	ptvraredmg	OLINK Proteomics	0.0354689	44935	287	44648	-0.121484	0.0149853	-0.118656	0.0564216	-0.229244	-0.00806889
RIF1	1072#9#ACAA1#P09110#OID21269#v1#Oncology	ptvraredmg	OLINK Proteomics	0.0354726	44180	142	44038	0.166192	-0.0107369	0.174409	0.0829337	0.0118569	0.33696
GIGYF1	1072#2161#PRSS8#Q16651#OID20763#v1#Inflammation	rec	OLINK Proteomics	0.035474	45088	25	45063	-0.26474	0.0179876	-0.384442	0.182809	-0.742751	-0.0261329
TNK2	1072#217#ATXN10#Q9UBB4#OID20865#v1#Neurology	URmtr	OLINK Proteomics	0.0354747	44217	48	44169	0.396086	0.00449	0.302114	0.143661	0.0205357	0.583693
PCSK1	1072#2397#SERPINA11#Q86U17#OID20281#v1#Cardiometabolic	rec	OLINK Proteomics	0.0354749	45810	6	45804	-0.304531	-0.0160287	-0.765329	0.36393	-1.47864	-0.0520207
BSN	1072#1935#OGN#P20774#OID21123#v1#Neurology	syn	OLINK Proteomics	0.0354753	45260	581	44679	-0.0518657	-0.00512057	-0.0804797	0.0382699	-0.155489	-0.00547018
PTPRG	1072#1065#FLT1#P17948#OID21301#v1#Oncology	URmtr	OLINK Proteomics	0.0354754	44970	59	44911	-0.0538121	-0.00234282	-0.269358	0.128086	-0.520408	-0.0183081
SLTM	25374#Mean ICVF in sagittal stratum on FA skeleton (right)	syn	Chapter VI Diseases of the nervous system	0.0354757	34970	90	34880	0.162613	-0.00494919	0.214842	0.102161	0.0146026	0.415082
HNF4A	1072#1520#KLK4#Q9Y5K2#OID21391#v1#Oncology	ptvraredmg	OLINK Proteomics	0.0354764	45621	134	45487	0.131606	0.0151669	0.161954	0.0770129	0.011007	0.3129
RIF1	1072#2296#RNASEH2A#O75792#OID31027#v1#NeurologyII	ptvraredmg	OLINK Proteomics	0.0354776	45520	151	45369	0.205239	0.0113012	0.169853	0.0807698	0.0115429	0.328163
IRS2	30630#Apolipoprotein A	ptvraredmg	Chapter XVIII Symptoms signs and abnormal clinical and laboratory findings not elsewhere classified	0.0354778	364312	805	363507	-0.0262402	0.0138932	-0.0678572	0.0322689	-0.131103	-0.00461122
UBR3	1072#1946#OSBPL2#Q9H1P3#OID31085#v1#NeurologyII	flexdmg	OLINK Proteomics	0.0354796	45493	207	45286	0.215489	0.0208169	0.145964	0.0694107	0.00991802	0.28201
APBA1	25696#Weighted-mean OD in tract posterior thalamic radiation (left)	UR	Chapter VI Diseases of the nervous system	0.0354796	34969	29	34940	0.548519	-0.00584638	0.386365	0.183727	0.0262531	0.746477
TNK2	1072#760#DAND5#Q8N907#OID30420#v1#InflammationII	flexdmg	OLINK Proteomics	0.0354796	44339	380	43959	0.123965	-0.00290083	0.108152	0.0514299	0.00734872	0.208956
HNF1A	25097#Mean FA in superior longitudinal fasciculus on FA skeleton (left)	UR	Chapter VI Diseases of the nervous system	0.0354798	34972	42	34930	-0.384089	0.00266005	-0.317797	0.151122	-0.614	-0.0215937
HNF1A	1072#209#ATP5PO#P48047#OID20811#v1#Neurology	raredmgmtr	OLINK Proteomics	0.0354808	44217	108	44109	-0.188815	0.00393816	-0.202286	0.096194	-0.390828	-0.0137437
BSN	1072#271#BMPER#Q8N8U9#OID30615#v1#InflammationII	flexnonsynmtr	OLINK Proteomics	0.0354813	44654	998	43656	0.0827547	-0.00268088	0.0665867	0.0316644	0.00452387	0.128649
APBA1	1072#508#CEACAM19#Q7Z692#OID31443#v1#OncologyII	rec	OLINK Proteomics	0.0354815	45423	5	45418	0.940731	0.000707698	0.915795	0.435495	0.0622179	1.76937
HNF4A	5254#Intra-ocular pressure corneal-compensated (right)	flexdmg	Chapter VII Diseases of the eye and adnexa	0.0354833	89540	496	89044	-0.0238321	0.00490219	-0.0933618	0.0443981	-0.180382	-0.00634186
UBR3	1072#1349#IGFBPL1#Q8WX77#OID20155#v1#Cardiometabolic	UR	OLINK Proteomics	0.0354848	45276	56	45220	0.254979	0.0211494	0.262607	0.124882	0.0178367	0.507378
APBA1	23558#NMR Concentration of Large HDL Particles	rec	NMR Metabolomics	0.035485	100713	6	100707	-0.6811	4.97765e-05	-0.694271	0.330164	-1.34139	-0.0471544
PCSK1	25866#Volume of grey matter in Parietal Operculum Cortex (left)	UR	Chapter VI Diseases of the nervous system	0.0354861	36929	40	36889	-0.227381	0.0131774	-0.307308	0.146139	-0.593745	-0.0208711
APBA1	25050#Median z-statistic (in group-defined mask) for faces-shapes contrast	URmtr	Chapter VI Diseases of the nervous system	0.0354869	30660	17	30643	-0.863444	-0.00516395	-0.496712	0.236209	-0.959692	-0.0337329
PTPRG	25448#Mean ISOVF in medial lemniscus on FA skeleton (right)	raredmg	Chapter VI Diseases of the nervous system	0.035489	34970	201	34769	0.194011	0.00467079	0.14786	0.0703152	0.0100399	0.28568
BSN	1072#60#ADH4#P08319#OID20117#v1#Cardiometabolic	rec	OLINK Proteomics	0.0354892	44454	231	44223	0.132225	-0.000324362	0.13131	0.0624452	0.00891587	0.253703
PTPRG	25895#Volume of grey matter in V Cerebellum (left)	syn	Chapter VI Diseases of the nervous system	0.0354894	36929	141	36788	-0.177024	0.00623718	-0.166721	0.0792852	-0.322123	-0.0113202
APBA1	25542#Weighted-mean MO in tract acoustic radiation (left)	rec	Chapter VI Diseases of the nervous system	0.0354902	34970	3	34967	-0.974708	-9.27968e-05	-1.20877	0.574836	-2.33546	-0.0820693
PTPRG	1072#566#CHRDL1#Q9BU40#OID20771#v1#Inflammation	URmtr	OLINK Proteomics	0.0354908	45378	62	45316	-0.254183	0.0247656	-0.234857	0.111689	-0.453769	-0.0159448
GIGYF1	25455#Mean ISOVF in cerebral peduncle on FA skeleton (left)	raredmg	Chapter VI Diseases of the nervous system	0.0354922	34970	221	34749	0.162519	0.00665049	0.139573	0.0663754	0.0094749	0.269671
HNF4A	5256#Corneal hysteresis (right)	flexdmg	Chapter VII Diseases of the eye and adnexa	0.0354929	89540	496	89044	0.0478787	0.0250271	0.0930587	0.0442563	0.00631675	0.179801
TNRC6B	25604#Weighted-mean L2 in tract corticospinal tract (left)	raredmgmtr	Chapter VI Diseases of the nervous system	0.035493	34970	29	34941	-0.555168	0.00417587	-0.386305	0.183713	-0.746388	-0.0262228
UBR2	23519#NMR Cholesterol in Very Small VLDL	ptvraredmg	NMR Metabolomics	0.0354932	100388	447	99941	0.0479211	-0.000187266	0.0903906	0.0429876	0.00613551	0.174646
TNK2	1072#2859#VNN1#O95497#OID30711#v1#InflammationII	syn	OLINK Proteomics	0.0354943	45669	336	45333	0.0677984	-0.00267148	0.114051	0.0542396	0.00774106	0.220362
BSN	1072#726#CTSD#P07339#OID20358#v1#Cardiometabolic	flexdmg	OLINK Proteomics	0.0354957	42322	395	41927	-0.0324873	-0.00372268	-0.101355	0.0482019	-0.195832	-0.00687865
HNF1A	1072#2801#TTR#P02766#OID30782#v1#InflammationII	URmtr	OLINK Proteomics	0.0354973	45249	17	45232	-0.54931	0.0168106	-0.476745	0.22673	-0.921139	-0.0323513
HNF4A	23410#NMR Triglycerides in HDL	flexdmg	NMR Metabolomics	0.0354987	100017	535	99482	-0.108957	0.00051376	-0.0892936	0.0424671	-0.172529	-0.00605853
PTPRG	1072#1585#LIF#P15018#OID20824#v1#Neurology	URmtr	OLINK Proteomics	0.0354988	44217	59	44158	-0.0986637	0.0119151	-0.273827	0.130227	-0.529074	-0.0185794
RIF1	23116#Leg fat mass (left)	raredmgmtr	Chapter XXI Factors influencing health status and contact with health services	0.0354989	411974	660	411314	0.0216581	-0.00688528	0.0638888	0.0303852	0.00433471	0.123443
RMC1	1072#496#CDHR5#Q9HBB8#OID20193#v1#Cardiometabolic	URmtr	OLINK Proteomics	0.0354996	45276	20	45256	0.356359	-0.00134778	0.463376	0.220374	0.0314386	0.895314
IRS2	1072#503#CDON#Q4KMG0#OID20754#v1#Inflammation	flexnonsynmtr	OLINK Proteomics	0.0355015	45300	363	44937	-0.0840363	-0.00661123	-0.106422	0.0506131	-0.205624	-0.00721936
PCSK1	1072#1335#IFNW1#P05000#OID30129#v1#CardiometabolicII	ptv	OLINK Proteomics	0.0355049	44108	13	44095	0.45616	0.00278938	0.583787	0.277648	0.0395925	1.12798
PCSK1	1072#1335#IFNW1#P05000#OID30129#v1#CardiometabolicII	ptv5pcnt	OLINK Proteomics	0.0355049	44108	13	44095	0.45616	0.00278938	0.583787	0.277648	0.0395925	1.12798
UBR2	1072#1053#FH#P07954#OID30839#v1#NeurologyII	raredmgmtr	OLINK Proteomics	0.0355055	44185	82	44103	-0.148262	0.00504478	-0.232448	0.110552	-0.449131	-0.0157639
NAA15	1072#2254#RBP2#P50120#OID21365#v1#Oncology	UR	OLINK Proteomics	0.0355068	45042	23	45019	0.400911	4.92401e-05	0.429368	0.204209	0.0291155	0.829621
MC4R	1072#2455#SIRPA#P78324#OID20304#v1#Cardiometabolic	URmtr	OLINK Proteomics	0.035507	45382	11	45371	0.750912	0.0103401	0.630468	0.299853	0.0427517	1.21818
IP6K1	1072#2320#RSPO3#Q9BXY4#OID21415#v1#Oncology	raredmg	OLINK Proteomics	0.0355081	45621	25	45596	0.455671	0.029316	0.383603	0.182444	0.0260097	0.741197
GIGYF1	1072#2183#PTEN#P60484#OID20794#v1#Neurology	ptv	OLINK Proteomics	0.0355105	44217	37	44180	0.323808	0.00642148	0.345347	0.164251	0.0234116	0.667283
GIGYF1	1072#2183#PTEN#P60484#OID20794#v1#Neurology	ptv5pcnt	OLINK Proteomics	0.0355105	44217	37	44180	0.323808	0.00642148	0.345347	0.164251	0.0234116	0.667283
TNK2	1072#1103#GABARAP#O95166#OID31414#v1#OncologyII	flexdmg	OLINK Proteomics	0.035511	45424	389	45035	0.138088	0.00832408	0.106188	0.0505043	0.00719837	0.205177
TNK2	1072#1529#KLRK1#P26718#OID31082#v1#NeurologyII	flexnonsynmtr	OLINK Proteomics	0.0355111	45493	520	44973	-0.136638	0.0138205	-0.0927917	0.044133	-0.179293	-0.00629019
GCK	1072#2014#PDLIM7#Q9NR12#OID20729#v1#Inflammation	flexdmg	OLINK Proteomics	0.0355112	45452	121	45331	0.166255	0.000341674	0.187859	0.0893487	0.0127346	0.362984
APBA1	1072#1791#MYH9#P35579#OID30382#v1#CardiometabolicII	UR	OLINK Proteomics	0.0355124	45606	51	45555	0.524984	-0.000461893	0.290637	0.138232	0.0197	0.561575
NAA15	23473#NMR Citrate	UR	NMR Metabolomics	0.0355135	99983	61	99922	0.203638	-0.000112815	0.261542	0.124397	0.0177259	0.505359
UBR2	25103#Mean FA in tapetum on FA skeleton (left)	URmtr	Chapter VI Diseases of the nervous system	0.0355141	34972	24	34948	0.495851	-0.00547477	0.422708	0.201047	0.0286487	0.816766
IP6K1	25072#Mean FA in anterior limb of internal capsule on FA skeleton (right)	raredmg	Chapter VI Diseases of the nervous system	0.0355142	34972	9	34963	-0.919615	0.000958854	-0.682188	0.324461	-1.31814	-0.0462343
IP6K1	25072#Mean FA in anterior limb of internal capsule on FA skeleton (right)	raredmgmtr	Chapter VI Diseases of the nervous system	0.0355142	34972	9	34963	-0.919615	0.000958854	-0.682188	0.324461	-1.31814	-0.0462343
HNF1A	1072#1614#LRP2#P98164#OID30960#v1#NeurologyII	syn	OLINK Proteomics	0.0355161	44410	171	44239	-0.129674	-0.00384367	-0.16147	0.0767996	-0.311999	-0.0109418
MC4R	1072#2043#PHOSPHO1#Q8TCT1#OID20922#v1#Neurology	UR	OLINK Proteomics	0.0355168	44914	14	44900	0.846911	0.0177544	0.531087	0.2526	0.0359861	1.02619
UBR3	1072#465#CD79B#P40259#OID20635#v1#Inflammation	ptv	OLINK Proteomics	0.0355169	45752	6	45746	1.02758	-0.0134186	0.84166	0.400318	0.0570301	1.62629
UBR3	1072#465#CD79B#P40259#OID20635#v1#Inflammation	ptv5pcnt	OLINK Proteomics	0.0355169	45752	6	45746	1.02758	-0.0134186	0.84166	0.400318	0.0570301	1.62629
APBA1	23603#NMR Triglycerides to Total Lipids in Small VLDL percentage	raredmgmtr	NMR Metabolomics	0.0355173	99987	118	99869	0.176652	-0.000125345	0.176785	0.0840855	0.0119781	0.341591
GCK	1072#2690#TJAP1#Q5JTD0#OID21477#v1#Oncology	raredmgmtr	OLINK Proteomics	0.0355177	45388	80	45308	0.361665	-0.00131943	0.22928	0.109053	0.0155349	0.443026
SLTM	1072#254#BECN1#Q14457#OID30220#v1#CardiometabolicII	ptvraredmg	OLINK Proteomics	0.0355192	44457	93	44364	-0.155026	-0.00629651	-0.212222	0.10094	-0.410066	-0.0143775
PCSK1	1072#1532#KRT18#P05783#OID21296#v1#Oncology	URmtr	OLINK Proteomics	0.0355226	45042	39	45003	0.13605	-0.000738602	0.316551	0.150566	0.0214401	0.611663
IGF1R	25340#Mean L3 in uncinate fasciculus on FA skeleton (right)	flexdmg	Chapter VI Diseases of the nervous system	0.0355234	34972	271	34701	0.107754	0.000896992	0.125767	0.05982	0.00851778	0.243016
IGF1R	1072#590#CLEC4G#Q6UXB4#OID20590#v1#Inflammation	flexnonsynmtr	OLINK Proteomics	0.0355236	45190	190	45000	0.018026	0.000122698	0.150391	0.0715328	0.0101852	0.290596
PCSK1	1072#2910#ZBP1#Q9H171#OID30526#v1#InflammationII	raredmgmtr	OLINK Proteomics	0.0355238	44339	105	44234	0.166362	-0.0185814	0.20408	0.09707	0.0138212	0.394339
UBR2	1072#2008#PDGFRB#P09619#OID20268#v1#Cardiometabolic	raredmg	OLINK Proteomics	0.0355239	45810	182	45628	-0.25015	0.0138494	-0.154729	0.0735962	-0.298978	-0.0104788
UBB	1072#1106#GAD1#Q99259#OID31166#v1#OncologyII	ptv5pcnt	OLINK Proteomics	0.0355257	44039	9	44030	-0.780095	0.00211397	-0.700235	0.333068	-1.35305	-0.0474162
UBB	1072#1106#GAD1#Q99259#OID31166#v1#OncologyII	ptv	OLINK Proteomics	0.0355257	44039	9	44030	-0.780095	0.00211397	-0.700235	0.333068	-1.35305	-0.0474162
RMC1	25343#Mean L3 in tapetum on FA skeleton (left)	URmtr	Chapter VI Diseases of the nervous system	0.0355257	34972	15	34957	0.403877	0.0109806	0.516803	0.245816	0.0349956	0.998611
MC4R	1072#822#DMD#P11532#OID30223#v1#CardiometabolicII	ptvraredmg	OLINK Proteomics	0.0355275	44457	97	44360	0.118651	0.00461327	0.208791	0.0993129	0.0141363	0.403446
RIF1	20023#Mean time to correctly identify matches	URmtr	Chapter XVIII Symptoms signs and abnormal clinical and laboratory findings not elsewhere classified	0.0355285	416340	422	415918	0.0484946	-0.0205405	0.0950451	0.0452103	0.00643432	0.183656
NAA15	1072#2100#POMC#P01189#OID30282#v1#CardiometabolicII	rec	OLINK Proteomics	0.0355316	44457	2	44455	1.40861	-0.0157356	1.40777	0.669628	0.0952842	2.72025
PCSK1	20256#Inverted forced expiratory volume in 1-second (FEV1) Z-score	flexnonsynmtr	Chapter X Diseases of the respiratory system	0.0355329	335313	1627	333686	0.0480109	-0.0018437	0.0522555	0.024857	0.00353641	0.100975
HNF4A	1072#1573#LEPR#P48357#OID20128#v1#Cardiometabolic	flexnonsynmtr	OLINK Proteomics	0.0355331	45275	214	45061	0.312177	0.0195566	0.140661	0.0669083	0.00951951	0.271802
RMC1	1072#363#CASP7#P55210#OID31135#v1#NeurologyII	raredmg	OLINK Proteomics	0.0355362	45493	83	45410	0.308039	-0.00545979	0.229618	0.109225	0.0155363	0.4437
RMC1	NMR Cholesteryl Esters to Cholesterol in Very Large VLDL percentage	flexnonsynmtr	NMR Metabolomics	0.0355367	100775	503	100272	0.0970072	-0.000609388	0.087636	0.0416874	0.00592922	0.169343
RMC1	NMR Free Cholesterol to Cholesteryl Esters in Very Large VLDL ratio	flexnonsynmtr	NMR Metabolomics	0.0355367	100775	503	100272	-0.0970072	0.000609388	-0.087636	0.0416874	-0.169343	-0.00592922
RMC1	NMR Free Cholesterol to Cholesterol in Very Large VLDL percentage	flexnonsynmtr	NMR Metabolomics	0.0355367	100775	503	100272	-0.0970072	0.000609388	-0.087636	0.0416874	-0.169343	-0.00592922
UBR2	1072#1880#NOS3#P29474#OID20834#v1#Neurology	rec	OLINK Proteomics	0.0355368	44217	7	44210	-1.07619	-0.0197798	-0.771535	0.367004	-1.49087	-0.0522007
PTPRG	1072#1095#FUT1#P19526#OID31295#v1#OncologyII	UR	OLINK Proteomics	0.035538	44779	91	44688	-0.166548	0.010151	-0.219989	0.104645	-0.425095	-0.0148828
HNF1A	1072#2231#RABEPK#Q7Z6M1#OID21163#v1#Oncology	ptvraredmg	OLINK Proteomics	0.0355402	44180	201	43979	-0.0874851	0.0157043	-0.148291	0.0705405	-0.286552	-0.0100306
BSN	1072#1730#MME#P08473#OID21307#v1#Oncology	UR	OLINK Proteomics	0.0355408	45042	92	44950	-0.302052	0.0104391	-0.209554	0.0996829	-0.404934	-0.0141739
UBR2	22403#Anterior thigh fat-free muscle volume (right)	flexnonsynmtr	Chapter XXI Factors influencing health status and contact with health services	0.035541	21551	130	21421	0.0545805	-0.00247511	-0.110723	0.0526682	-0.213956	-0.00748933
GIGYF1	25132#Mean MD in posterior thalamic radiation on FA skeleton (right)	syn	Chapter VI Diseases of the nervous system	0.0355413	34972	174	34798	0.0754307	0.00816581	0.152361	0.0724764	0.0103051	0.294417
BSN	25465#Mean ISOVF in superior corona radiata on FA skeleton (left)	flexdmg	Chapter VI Diseases of the nervous system	0.0355425	34970	349	34621	0.130065	0.00182501	0.10859	0.0516552	0.00734396	0.209836
UBB	25543#Weighted-mean MO in tract acoustic radiation (right)	raredmg	Chapter VI Diseases of the nervous system	0.0355435	34970	4	34966	-1.27606	0.00699075	-1.04806	0.498555	-2.02524	-0.0708752
UBB	25543#Weighted-mean MO in tract acoustic radiation (right)	raredmgmtr	Chapter VI Diseases of the nervous system	0.0355435	34970	4	34966	-1.27606	0.00699075	-1.04806	0.498555	-2.02524	-0.0708752
MC4R	22404#Posterior thigh fat-free muscle volume (right)	ptvraredmg	Chapter XXI Factors influencing health status and contact with health services	0.0355439	21552	60	21492	0.116937	0.00641435	0.168303	0.0800588	0.0113816	0.325224
GIGYF1	1072#838#DNM3#Q9UQ16#OID31000#v1#NeurologyII	UR	OLINK Proteomics	0.0355453	45520	123	45397	0.264231	0.0145651	0.186451	0.0886951	0.0126069	0.360295
NAA15	23325#Femur neck bone area (left)	raredmgmtr	Chapter XIII Diseases of the musculoskeletal system and connective tissue	0.035546	35189	25	35164	0.414334	0.017525	0.290929	0.138395	0.0196704	0.562188
MC4R	25397#Mean OD in fornix on FA skeleton	ptv	Chapter VI Diseases of the nervous system	0.0355486	34970	10	34960	-0.828243	0.00507292	-0.612806	0.291516	-1.18419	-0.0414253
MC4R	25397#Mean OD in fornix on FA skeleton	ptv5pcnt	Chapter VI Diseases of the nervous system	0.0355486	34970	10	34960	-0.828243	0.00507292	-0.612806	0.291516	-1.18419	-0.0414253
GIGYF1	23242#Trunk BMD (bone mineral density) (left)	raredmgmtr	Chapter XIII Diseases of the musculoskeletal system and connective tissue	0.0355495	12999	39	12960	0.179066	-0.00160844	0.280572	0.133462	0.018967	0.542177
NAA15	25648#Weighted-mean L3 in tract uncinate fasciculus (left)	ptvraredmg	Chapter VI Diseases of the nervous system	0.03555	34970	31	34939	0.0476847	0.0020106	0.354972	0.168864	0.0239934	0.685951
NAA15	25648#Weighted-mean L3 in tract uncinate fasciculus (left)	raredmg	Chapter VI Diseases of the nervous system	0.03555	34970	31	34939	0.0476847	0.0020106	0.354972	0.168864	0.0239934	0.685951
PCSK1	1072#943#EPGN#Q6UW88#OID31373#v1#OncologyII	raredmg	OLINK Proteomics	0.0355506	45424	158	45266	0.17468	-0.00795791	0.167243	0.07956	0.0113036	0.323182
MC4R	1072#2547#SPON1#Q9HCB6#OID20759#v1#Inflammation	raredmg	OLINK Proteomics	0.0355518	45300	83	45217	0.334956	0.00244859	0.215975	0.102743	0.014596	0.417354
PTPRG	1072#425#CD209#Q9NNX6#OID20262#v1#Cardiometabolic	ptvraredmg	OLINK Proteomics	0.0355525	45361	287	45074	-0.129306	0.000146697	-0.12187	0.0579763	-0.235505	-0.00823583
UBR2	1072#2690#TJAP1#Q5JTD0#OID21477#v1#Oncology	flexnonsynmtr	OLINK Proteomics	0.0355531	45388	270	45118	0.0594228	-0.00131943	0.125046	0.0594874	0.00845012	0.241643
UBR3	21002#Weight	rec	Chapter XXI Factors influencing health status and contact with health services	0.0355541	418147	120	418027	0.233193	0.0135812	0.167178	0.079533	0.0112959	0.32306
IP6K1	1072#1351#IGHMBP2#P38935#OID30123#v1#CardiometabolicII	ptv5pcnt	OLINK Proteomics	0.0355541	44108	2	44106	-1.45803	-0.000477461	-1.48429	0.706115	-2.86829	-0.100294
IP6K1	1072#1351#IGHMBP2#P38935#OID30123#v1#CardiometabolicII	ptv	OLINK Proteomics	0.0355541	44108	2	44106	-1.45803	-0.000477461	-1.48429	0.706115	-2.86829	-0.100294
TNK2	1072#855#DRG2#P55039#OID21335#v1#Oncology	raredmgmtr	OLINK Proteomics	0.0355553	45042	101	44941	0.0913936	-0.00290517	0.207451	0.0986905	0.0140163	0.400886
HNF1A	25616#Weighted-mean L2 in tract posterior thalamic radiation (right)	flexnonsynmtr	Chapter VI Diseases of the nervous system	0.0355554	34970	101	34869	0.137368	0.00238179	0.191667	0.0911809	0.01295	0.370385
PCSK1	1072#597#CLINT1#Q14677#OID31182#v1#OncologyII	ptvraredmg	OLINK Proteomics	0.0355566	44039	172	43867	-0.116761	0.00125832	-0.160982	0.0765843	-0.311089	-0.0108757
RIF1	1072#280#BRAP#Q7Z569#OID31506#v1#OncologyII	raredmg	OLINK Proteomics	0.0355572	45061	120	44941	0.181455	-0.00245964	0.189073	0.0899483	0.0127729	0.365373
UBR3	1072#623#CNTN5#O94779#OID21006#v1#Neurology	URmtr	OLINK Proteomics	0.0355577	45357	38	45319	-0.344452	-0.0139141	-0.319305	0.151904	-0.61704	-0.0215697
UBR3	1072#1112#GALNT10#Q86SR1#OID21371#v1#Oncology	ptv	OLINK Proteomics	0.035558	45042	6	45036	0.529493	0.0199928	0.829759	0.394746	0.0560508	1.60347
UBR3	1072#1112#GALNT10#Q86SR1#OID21371#v1#Oncology	ptv5pcnt	OLINK Proteomics	0.035558	45042	6	45036	0.529493	0.0199928	0.829759	0.394746	0.0560508	1.60347
APBA1	23539#NMR Phospholipids in Medium LDL	URmtr	NMR Metabolomics	0.035561	99988	68	99920	-0.115577	5.01375e-05	-0.243002	0.115608	-0.469592	-0.0164108
GIGYF1	25331#Mean L3 in cingulum cingulate gyrus on FA skeleton (left)	syn	Chapter VI Diseases of the nervous system	0.0355611	34972	174	34798	0.144754	-0.00207236	0.153648	0.0730965	0.0103768	0.29692
HNF4A	1072#606#CLSTN3#Q9BQT9#OID31092#v1#NeurologyII	flexdmg	OLINK Proteomics	0.0355623	45493	280	45213	0.115585	0.00843349	0.124235	0.0591043	0.00838948	0.24008
APBA1	25334#Mean L3 in fornix cres+stria terminalis on FA skeleton (right)	flexdmg	Chapter VI Diseases of the nervous system	0.035563	34972	156	34816	0.191201	0.0055057	0.148885	0.0708309	0.0100536	0.287715
MC4R	1072#1262#HEPH#Q9BQS7#OID30337#v1#CardiometabolicII	ptvraredmg	OLINK Proteomics	0.0355649	45616	99	45517	0.336938	-0.00123965	0.207821	0.0988716	0.0140313	0.401611
APBA1	1072#402#CCL8#P80075#OID21466#v1#Oncology	URmtr	OLINK Proteomics	0.0355658	45556	34	45522	0.126222	-0.0085434	0.354247	0.168535	0.0239157	0.684577
HNF4A	1072#2469#SLC12A2#P55011#OID30077#v1#CardiometabolicII	flexdmg	OLINK Proteomics	0.0355671	44108	266	43842	0.126943	0.00283964	0.1291	0.0614204	0.0087149	0.249485
BSN	1072#1910#NTF3#P20783#OID20591#v1#Inflammation	URmtr	OLINK Proteomics	0.0355703	45190	53	45137	-0.283887	-0.00684659	-0.287298	0.136687	-0.555206	-0.0193893
GCK	1072#1291#HRC#P23327#OID30211#v1#CardiometabolicII	flexdmg	OLINK Proteomics	0.0355724	44457	118	44339	0.1899	0.0106232	0.191884	0.091293	0.012948	0.37082
GIGYF1	1072#2862#VPS37A#Q8NEZ2#OID21355#v1#Oncology	UR	OLINK Proteomics	0.0355724	45042	119	44923	0.272711	0.00219119	0.189242	0.090036	0.0127697	0.365714
IP6K1	23619#NMR Phospholipids to Total Lipids in Medium LDL percentage	rec	NMR Metabolomics	0.0355731	99685	5	99680	0.104617	-3.77174e-05	-0.926761	0.440936	-1.79099	-0.0625312
TNRC6B	1072#733#CTSV#O60911#OID21405#v1#Oncology	UR	OLINK Proteomics	0.0355739	45466	50	45416	-0.276628	-0.0312903	-0.275311	0.130986	-0.532046	-0.0185753
RMC1	1072#1407#IL31RA#Q8NI17#OID30475#v1#InflammationII	URmtr	OLINK Proteomics	0.0355745	44193	20	44173	-0.56502	0.0307159	-0.461566	0.219603	-0.891991	-0.0311407
NAA15	1072#2405#SERPINB1#P30740#OID21088#v1#Neurology	flexnonsynmtr	OLINK Proteomics	0.0355758	45115	43	45072	-0.404398	-0.000294954	-0.316217	0.15045	-0.611101	-0.0213323
NAA15	25181#Mean MO in posterior thalamic radiation on FA skeleton (left)	flexnonsynmtr	Chapter VI Diseases of the nervous system	0.0355759	34972	29	34943	-0.387687	-0.000958854	-0.384375	0.182877	-0.742819	-0.0259303
HNF1A	1072#1497#KIF20B#Q96Q89#OID30816#v1#NeurologyII	flexnonsynmtr	OLINK Proteomics	0.0355795	44185	133	44052	0.0950143	0.00426672	0.182628	0.0868927	0.0123168	0.352939
IRS2	25282#Mean L2 in cingulum cingulate gyrus on FA skeleton (right)	flexdmg	Chapter VI Diseases of the nervous system	0.03558	34972	148	34824	0.215592	-0.0032168	0.165799	0.0788851	0.0111815	0.320416
GIGYF1	1072#2505#SMTN#P53814#OID31154#v1#NeurologyII	UR	OLINK Proteomics	0.0355804	45414	122	45292	0.0685132	0.00429702	0.183331	0.0872276	0.0123634	0.354298
BSN	23026#BK VP1 antigen for Human Polyomavirus BKV	UR	Chapter I Certain infectious and parasitic diseases	0.0355806	8098	17	8081	0.286461	-0.00877291	0.507907	0.241626	0.0342584	0.981555
GIGYF1	25524#Weighted-mean MD in tract corticospinal tract (right)	flexdmg	Chapter VI Diseases of the nervous system	0.0355811	34970	372	34598	0.171532	-0.00185594	0.107894	0.051335	0.00727581	0.208512
MC4R	1072#554#CHCHD10#Q8WYQ3#OID31116#v1#NeurologyII	UR	OLINK Proteomics	0.0355819	45493	14	45479	0.832022	0.010871	0.509933	0.242625	0.0343848	0.985481
GIGYF1	1072#2658#TG#P01266#OID31359#v1#OncologyII	raredmg	OLINK Proteomics	0.0355822	45424	315	45109	-0.0949529	9.7642e-05	-0.116569	0.0554635	-0.225279	-0.00786007
HNF4A	1072#225#B2M#P61769#OID30725#v1#InflammationII	flexnonsynmtr	OLINK Proteomics	0.0355838	45680	216	45464	0.176747	0.0154376	0.135344	0.0643971	0.00912494	0.261564
TNRC6B	25785#Volume of grey matter in Insular Cortex (right)	flexnonsynmtr	Chapter VI Diseases of the nervous system	0.0355839	36929	170	36759	0.142944	0.0130017	0.144422	0.068716	0.009737	0.279108
GIGYF1	1072#453#CD5#P06127#OID21449#v1#Oncology	raredmgmtr	OLINK Proteomics	0.0355848	45556	129	45427	0.176352	0.000243399	0.181899	0.0865482	0.0122628	0.351535
IGF1R	1072#1401#IL25#Q9H293#OID31243#v1#OncologyII	flexnonsynmtr	OLINK Proteomics	0.0355848	43908	179	43729	-0.143177	-0.000504827	-0.157206	0.0747994	-0.303815	-0.0105981
MC4R	1072#24#ACTA2#P62736#OID20079#v1#Cardiometabolic	syn	OLINK Proteomics	0.0355849	44454	55	44399	-0.296148	0.025278	-0.247632	0.117824	-0.47857	-0.0166941
APBA1	1072#539#CFB#P00751#OID30755#v1#InflammationII	raredmgmtr	OLINK Proteomics	0.0355866	44982	50	44932	-0.102564	-0.0253736	-0.290276	0.138116	-0.560986	-0.0195664
NAA15	1072#849#DPP4#P27487#OID20406#v1#Cardiometabolic	syn	OLINK Proteomics	0.0355897	44402	81	44321	-0.30339	-0.00184799	-0.22049	0.104913	-0.426122	-0.0148589
GCK	1072#563#CHMP1A#Q9HD42#OID20930#v1#Neurology	flexnonsynmtr	OLINK Proteomics	0.0355923	44914	102	44812	0.212798	0.00328402	0.208002	0.0989724	0.0140146	0.40199
UBR3	1072#1245#HAO1#Q9UJM8#OID21395#v1#Oncology	UR	OLINK Proteomics	0.0355931	45621	57	45564	0.260827	-0.00376728	0.265948	0.126545	0.0179178	0.513977
PTPRG	1072#2074#PLIN1#O60240#OID20835#v1#Neurology	raredmg	OLINK Proteomics	0.0355934	44217	246	43971	-0.130289	0.00667232	-0.130966	0.0623171	-0.253109	-0.00882339
HNF4A	1072#1065#FLT1#P17948#OID21301#v1#Oncology	flexdmg	OLINK Proteomics	0.0355943	44970	278	44692	0.235998	-0.00234282	0.124316	0.059153	0.00837477	0.240257
APBA1	23418#NMR Cholesteryl Esters in HDL	rec	NMR Metabolomics	0.0355958	99637	6	99631	-0.644243	2.5157e-05	-0.726227	0.345568	-1.40354	-0.0489173
RMC1	1072#2870#VSNL1#P62760#OID31105#v1#NeurologyII	UR	OLINK Proteomics	0.0355959	45493	39	45454	0.296788	0.00012187	0.300879	0.143168	0.020267	0.581491
IGF1R	25881#Volume of grey matter in Caudate (right)	ptv	Chapter VI Diseases of the nervous system	0.0355977	36929	2	36927	-1.56024	0.00749635	-1.43937	0.684904	-2.7818	-0.096943
IGF1R	25881#Volume of grey matter in Caudate (right)	ptv5pcnt	Chapter VI Diseases of the nervous system	0.0355977	36929	2	36927	-1.56024	0.00749635	-1.43937	0.684904	-2.7818	-0.096943
PCSK1	1072#79#AHSG#P02765#OID30706#v1#InflammationII	UR	OLINK Proteomics	0.0355984	45669	51	45618	0.242347	-0.00483295	0.294398	0.140086	0.0198266	0.568969
HNF4A	1072#2355#SCG3#Q8WXD2#OID20728#v1#Inflammation	raredmg	OLINK Proteomics	0.0355987	45300	124	45176	0.215592	-0.00433401	0.18482	0.0879447	0.0124466	0.357193
APBA1	1072#706#CSPG4#Q6UVK1#OID30397#v1#CardiometabolicII	ptvraredmg	OLINK Proteomics	0.0356	45606	162	45444	-0.216671	-0.00653947	-0.155835	0.0741533	-0.301177	-0.0104937
GIGYF1	1072#1699#MEGF11#A6BM72#OID30099#v1#CardiometabolicII	raredmg	OLINK Proteomics	0.0356001	44108	301	43807	0.102885	-0.00454846	0.120921	0.0575395	0.00814256	0.233699
IGF1R	1072#2033#PGD#P52209#OID30344#v1#CardiometabolicII	syn	OLINK Proteomics	0.0356002	45616	334	45282	0.122142	-0.0102577	0.113209	0.05387	0.00762317	0.218795
PCSK1	25341#Mean L3 in uncinate fasciculus on FA skeleton (left)	raredmg	Chapter VI Diseases of the nervous system	0.0356009	34972	111	34861	-0.112173	0.00850606	-0.196198	0.093359	-0.379184	-0.0132109
GIGYF1	1072#1642#LYN#P07948#OID21350#v1#Oncology	raredmgmtr	OLINK Proteomics	0.0356017	45042	130	44912	0.0722985	-0.012655	0.182891	0.0870286	0.012314	0.353469
SLTM	1072#1102#FZD8#Q9H461#OID30818#v1#NeurologyII	rec	OLINK Proteomics	0.0356031	44185	11	44174	0.93418	0.0118969	0.633774	0.301583	0.0426673	1.22488
APBA1	1072#1458#ITGB1BP1#O14713#OID21268#v1#Oncology	raredmg	OLINK Proteomics	0.0356035	44180	130	44050	-0.183314	0.00471614	-0.18412	0.0876142	-0.355846	-0.0123951
NAA15	1072#2903#YARS1#P54577#OID31494#v1#OncologyII	flexnonsynmtr	OLINK Proteomics	0.0356036	45423	45	45378	-0.392678	-0.00117136	-0.309781	0.14741	-0.598708	-0.0208544
MC4R	1072#499#CDKL5#O76039#OID30796#v1#NeurologyII	raredmgmtr	OLINK Proteomics	0.0356037	44185	44	44141	0.338978	-0.000351376	0.316631	0.15067	0.0213155	0.611947
IGF1R	25670#Weighted-mean ICVF in tract posterior thalamic radiation (right)	UR	Chapter VI Diseases of the nervous system	0.0356056	34969	49	34920	0.634916	-0.00550611	0.28696	0.136551	0.0193154	0.554605
RIF1	25324#Mean L3 in posterior thalamic radiation on FA skeleton (right)	ptvraredmg	Chapter VI Diseases of the nervous system	0.0356064	34972	114	34858	0.171703	0.00562943	0.183063	0.0871116	0.0123214	0.353804
TNK2	1072#2375#SDC4#P31431#OID20216#v1#Cardiometabolic	UR	OLINK Proteomics	0.0356067	45276	62	45214	-0.284932	-0.0127675	-0.264883	0.126048	-0.511939	-0.0178277
APBA1	1072#2591#STX7#O15400#OID30560#v1#InflammationII	flexdmg	OLINK Proteomics	0.0356072	44339	198	44141	-0.138784	-0.00977795	-0.144331	0.0686818	-0.278949	-0.0097138
MC4R	1072#1873#NMNAT1#Q9HAN9#OID20913#v1#Neurology	flexnonsynmtr	OLINK Proteomics	0.0356087	44914	115	44799	0.155317	0.00158028	0.191395	0.0910786	0.0128798	0.369911
GIGYF1	1072#2804#TXK#P42681#OID31262#v1#OncologyII	flexnonsynmtr	OLINK Proteomics	0.0356093	44858	391	44467	0.0618558	0.00813188	0.106978	0.0509072	0.00719869	0.206757
IGF1R	25801#Volume of grey matter in Superior Temporal Gyrus posterior division (right)	UR	Chapter VI Diseases of the nervous system	0.035611	36929	53	36876	-0.228802	0.00286967	-0.269524	0.128258	-0.520914	-0.0181345
RIF1	1072#235#BAIAP2#Q9UQB8#OID21250#v1#Oncology	rec	OLINK Proteomics	0.0356116	44180	30	44150	-0.339695	-0.0100846	-0.378683	0.180205	-0.731889	-0.0254777
GCK	1072#2577#STC1#P52823#OID21014#v1#Neurology	syn	OLINK Proteomics	0.0356126	45644	63	45581	0.234501	-0.0231345	0.25569	0.121677	0.0172014	0.494179
MC4R	1072#1836#NECTIN2#Q92692#OID20222#v1#Cardiometabolic	raredmg	OLINK Proteomics	0.0356143	45201	81	45120	0.289592	0.0177448	0.226873	0.107964	0.0152608	0.438485
PCSK1	1072#1170#GLA#P06280#OID30594#v1#InflammationII	URmtr	OLINK Proteomics	0.0356144	44582	39	44543	0.410535	-0.00875164	0.326665	0.155454	0.0219733	0.631358
GIGYF1	25186#Mean MO in cingulum cingulate gyrus on FA skeleton (right)	rec	Chapter VI Diseases of the nervous system	0.0356146	34972	17	34955	0.55456	-0.000154654	0.496501	0.236274	0.0333972	0.959605
IGF1R	1072#2165#PRUNE2#Q8WUY3#OID31270#v1#OncologyII	UR	OLINK Proteomics	0.0356152	44858	72	44786	-0.292661	-0.0025211	-0.247373	0.11772	-0.478107	-0.0166387
TNRC6B	1072#131#ANXA10#Q9UJ72#OID20886#v1#Neurology	flexdmg	OLINK Proteomics	0.0356156	44217	158	44059	-0.215156	-0.0118147	-0.162001	0.0770935	-0.313105	-0.010896
IGF1R	1072#183#ARNTL#O00327#OID30168#v1#CardiometabolicII	UR	OLINK Proteomics	0.0356166	44108	74	44034	0.337151	0.00610651	0.243725	0.115985	0.0163915	0.471058
TNRC6B	25662#Weighted-mean ICVF in tract inferior fronto-occipital fasciculus (left)	UR	Chapter VI Diseases of the nervous system	0.0356167	34969	44	34925	0.535544	-0.00346451	0.3015	0.143479	0.0202773	0.582723
UBR2	1072#1815#NAPRT#Q6XQN6#OID31114#v1#NeurologyII	flexdmg	OLINK Proteomics	0.0356177	45493	290	45203	-0.210839	0.00338799	-0.121339	0.0577437	-0.234517	-0.00815983
RMC1	23007#pp150 Nter antigen for Human Cytomegalovirus	raredmg	Chapter I Certain infectious and parasitic diseases	0.0356209	8098	17	8081	0.248711	-0.053726	0.50094	0.238364	0.0336863	0.968195
BSN	1072#1582#LGMN#Q99538#OID20773#v1#Inflammation	ptvraredmg	OLINK Proteomics	0.0356218	45452	300	45152	-0.14575	-0.0150586	-0.121433	0.0577899	-0.234702	-0.00816368
UBR3	25671#Weighted-mean ICVF in tract superior longitudinal fasciculus (left)	URmtr	Chapter VI Diseases of the nervous system	0.0356223	34969	32	34937	0.257533	-0.00222718	0.355509	0.169186	0.0238995	0.687119
IRS2	1072#1109#GADD45GIP1#Q8TAE8#OID30237#v1#CardiometabolicII	raredmgmtr	OLINK Proteomics	0.0356253	44457	43	44414	0.271646	-0.00177049	0.319018	0.151824	0.0214412	0.616595
GIGYF1	1072#1152#GGT1#P19440#OID21075#v1#Neurology	flexdmg	OLINK Proteomics	0.0356255	45185	561	44624	-0.0646615	-0.0172286	-0.0820785	0.039062	-0.158641	-0.00551644
APBA1	1072#2677#THY1#P04216#OID21050#v1#Neurology	raredmgmtr	OLINK Proteomics	0.0356265	45644	51	45593	-0.324248	-0.0191972	-0.286999	0.136587	-0.554711	-0.0192875
HNF1A	1072#688#CRTAP#O75718#OID30902#v1#NeurologyII	raredmg	OLINK Proteomics	0.0356266	44410	210	44200	-0.0652189	0.0275331	-0.144018	0.0685397	-0.278357	-0.00967849
GIGYF1	23541#NMR Cholesteryl Esters in Medium LDL	URmtr	NMR Metabolomics	0.0356285	99998	118	99880	-0.0730956	0.000100265	-0.185509	0.0882884	-0.358553	-0.0124648
NAA15	25691#Weighted-mean OD in tract inferior longitudinal fasciculus (left)	ptvraredmg	Chapter VI Diseases of the nervous system	0.0356291	34969	31	34938	0.354281	-0.00460904	0.376942	0.179392	0.0253274	0.728556
NAA15	25691#Weighted-mean OD in tract inferior longitudinal fasciculus (left)	raredmg	Chapter VI Diseases of the nervous system	0.0356291	34969	31	34938	0.354281	-0.00460904	0.376942	0.179392	0.0253274	0.728556
TNRC6B	1072#2613#TACC3#Q9Y6A5#OID21285#v1#Oncology	ptvraredmg	OLINK Proteomics	0.0356292	45042	137	44905	0.242754	0.00396384	0.178244	0.0848298	0.0119763	0.344512
TNRC6B	1072#1336#IFT20#Q8IY31#OID30962#v1#NeurologyII	raredmgmtr	OLINK Proteomics	0.0356293	44410	28	44382	0.493378	0.00641447	0.395327	0.188144	0.0265621	0.764092
TNK2	1072#1248#HAVCR2#Q8TDQ0#OID21137#v1#Neurology	raredmg	OLINK Proteomics	0.0356296	45260	196	45064	-0.108936	0.012716	-0.145005	0.0690108	-0.280267	-0.00974267
RMC1	23620#NMR Cholesterol to Total Lipids in Medium LDL percentage	raredmgmtr	NMR Metabolomics	0.0356307	99685	84	99601	0.321918	-0.000201159	0.215962	0.102783	0.0145086	0.417415
SLTM	1072#1483#KCNC4#Q03721#OID30813#v1#NeurologyII	flexdmg	OLINK Proteomics	0.0356309	44185	133	44052	-0.279842	0.00926141	-0.182621	0.0869134	-0.352973	-0.0122689
HNF4A	25446#Mean ISOVF in corticospinal tract on FA skeleton (right)	rec	Chapter VI Diseases of the nervous system	0.035631	34970	1	34969	2.13573	0.00764035	2.08891	0.994155	0.140337	4.03749
UBB	23439#NMR Apolipoprotein B	UR	NMR Metabolomics	0.0356332	99976	10	99966	-0.955597	5.01435e-05	-0.619551	0.294867	-1.19749	-0.0416143
UBB	23439#NMR Apolipoprotein B	URmtr	NMR Metabolomics	0.0356332	99976	10	99966	-0.955597	5.01435e-05	-0.619551	0.294867	-1.19749	-0.0416143
RMC1	1072#557#CHGA#P10645#OID30403#v1#CardiometabolicII	raredmg	OLINK Proteomics	0.0356343	45606	83	45523	-0.305322	0.0101618	-0.22286	0.106066	-0.430751	-0.0149683
IP6K1	1072#1554#LARP1#Q6PKG0#OID31372#v1#OncologyII	ptv	OLINK Proteomics	0.0356351	45424	2	45422	-1.50489	-0.000573647	-1.46306	0.696322	-2.82786	-0.0982601
IP6K1	1072#1554#LARP1#Q6PKG0#OID31372#v1#OncologyII	ptv5pcnt	OLINK Proteomics	0.0356351	45424	2	45422	-1.50489	-0.000573647	-1.46306	0.696322	-2.82786	-0.0982601
BSN	1072#521#CEND1#Q8N111#OID30821#v1#NeurologyII	flexdmg	OLINK Proteomics	0.0356354	44185	411	43774	-0.131795	0.00898531	-0.103801	0.0494024	-0.20063	-0.00697116
HNF4A	1072#1840#NEFL#P07196#OID20871#v1#Neurology	flexnonsynmtr	OLINK Proteomics	0.0356358	44076	213	43863	0.142147	0.0251911	0.122032	0.0580793	0.00819532	0.235868
GCK	1072#1327#IFIT3#O14879#OID31283#v1#OncologyII	URmtr	OLINK Proteomics	0.0356363	44858	20	44838	0.540707	0.000939234	0.468114	0.222793	0.0314359	0.904792
IRS2	25208#Mean L1 in medial lemniscus on FA skeleton (right)	flexnonsynmtr	Chapter VI Diseases of the nervous system	0.0356365	34972	281	34691	-0.144484	0.00757811	-0.124887	0.0594379	-0.241387	-0.00838673
HNF4A	1072#1015#FCER2#P06734#OID21133#v1#Neurology	raredmgmtr	OLINK Proteomics	0.0356372	45260	79	45181	0.362761	0.000171502	0.234547	0.11163	0.0157498	0.453345
RIF1	1072#28#ACY1#Q03154#OID20137#v1#Cardiometabolic	UR	OLINK Proteomics	0.0356376	45276	75	45201	0.202863	-0.000563615	0.22612	0.10762	0.0151835	0.437056
UBR2	NMR Free Cholesterol to Cholesteryl Esters in Large VLDL ratio	ptvraredmg	NMR Metabolomics	0.0356386	100853	448	100405	-0.0593862	0.000273391	-0.0847097	0.0403177	-0.163732	-0.00568753
UBR2	NMR Free Cholesterol to Cholesterol in Large VLDL percentage	ptvraredmg	NMR Metabolomics	0.0356386	100853	448	100405	-0.0593862	0.000273391	-0.0847097	0.0403177	-0.163732	-0.00568753
UBR2	NMR Cholesteryl Esters to Cholesterol in Large VLDL percentage	ptvraredmg	NMR Metabolomics	0.0356386	100853	448	100405	0.0593862	-0.000273391	0.0847097	0.0403177	0.00568753	0.163732
PTPRG	1072#2146#PRKG1#Q13976#OID30621#v1#InflammationII	flexnonsynmtr	OLINK Proteomics	0.0356396	44654	686	43968	0.0558683	-0.00575895	0.0796744	0.0379207	0.00534918	0.154
PTPRG	1072#1044#FGF7#P21781#OID31241#v1#OncologyII	raredmg	OLINK Proteomics	0.0356397	44039	246	43793	0.101127	0.00752481	0.134393	0.0639638	0.00902279	0.259763
UBR3	1072#2558#SRP14#P37108#OID21324#v1#Oncology	rec	OLINK Proteomics	0.0356398	45042	19	45023	-0.420922	-0.00647512	-0.470962	0.224153	-0.910304	-0.0316189
GIGYF1	1072#965#ERP29#P30040#OID30578#v1#InflammationII	raredmgmtr	OLINK Proteomics	0.0356418	44654	133	44521	0.122559	-0.00436885	0.180951	0.0861239	0.0121467	0.349755
UBB	1072#1599#LMOD1#P29536#OID30547#v1#InflammationII	syn	OLINK Proteomics	0.0356428	44339	59	44280	0.0738131	0.0286121	0.245134	0.116673	0.0164539	0.473815
RMC1	1072#1122#GASK1A#Q9UFP1#OID30109#v1#CardiometabolicII	ptvraredmg	OLINK Proteomics	0.035643	44108	112	43996	0.259887	-0.00341762	0.197563	0.0940311	0.0132606	0.381866
UBB	1072#729#CTSH#P09668#OID20113#v1#Cardiometabolic	raredmgmtr	OLINK Proteomics	0.0356467	44310	5	44305	-0.793524	-0.0397663	-0.911148	0.433674	-1.76116	-0.0611398
UBB	1072#729#CTSH#P09668#OID20113#v1#Cardiometabolic	raredmg	OLINK Proteomics	0.0356467	44310	5	44305	-0.793524	-0.0397663	-0.911148	0.433674	-1.76116	-0.0611398
TNK2	1072#1289#HPSE#Q9Y251#OID30409#v1#CardiometabolicII	syn	OLINK Proteomics	0.0356487	45011	335	44676	-0.138977	-0.00169932	-0.114545	0.05452	-0.221405	-0.00768507
TNRC6B	1072#2602#SUSD1#Q6UWL2#OID20072#v1#Cardiometabolic	flexdmg	OLINK Proteomics	0.0356488	44454	158	44296	0.173198	0.00184637	0.16668	0.0793344	0.0111828	0.322177
UBR3	25150#Mean MD in tapetum on FA skeleton (right)	syn	Chapter VI Diseases of the nervous system	0.0356514	34972	154	34818	-0.175788	0.014971	-0.158124	0.0752627	-0.305641	-0.0106068
HNF1A	1072#1431#INHBC#P55103#OID21093#v1#Neurology	URmtr	OLINK Proteomics	0.0356521	45260	17	45243	-0.242305	-0.0184497	-0.502665	0.239258	-0.971614	-0.0337161
IGF1R	30750#Glycated haemoglobin (HbA1c)	UR	Chapter XVIII Symptoms signs and abnormal clinical and laboratory findings not elsewhere classified	0.0356523	400339	649	399690	0.0538222	-0.0241838	0.0777985	0.0370314	0.00521803	0.150379
GCK	25782#Volume of grey matter in Frontal Pole (left)	ptvraredmg	Chapter VI Diseases of the nervous system	0.0356535	36929	84	36845	-0.0532635	0.0063836	-0.198446	0.0944559	-0.383582	-0.0133094
HNF1A	1072#2152#PROK1#P58294#OID20543#v1#Inflammation	syn	OLINK Proteomics	0.0356542	45190	177	45013	-0.00993868	-0.0205411	-0.11523	0.0548475	-0.222732	-0.00772779
SLTM	1072#315#C4BPB#P20851#OID21481#v1#Oncology	ptvraredmg	OLINK Proteomics	0.0356575	45388	99	45289	0.267354	-0.0077456	0.202857	0.0965582	0.013601	0.392112
PCSK1	23452#NMR Omega-6 Fatty Acids to Total Fatty Acids percentage	URmtr	NMR Metabolomics	0.0356605	99463	69	99394	0.337758	-0.000138606	0.235668	0.11218	0.0157971	0.45554
IP6K1	1072#1617#LRRC25#Q8N386#OID21333#v1#Oncology	URmtr	OLINK Proteomics	0.035661	45042	12	45030	0.503939	0.000664742	0.595486	0.283452	0.0399153	1.15106
MC4R	1072#1862#NHLRC3#Q5JS37#OID30614#v1#InflammationII	raredmg	OLINK Proteomics	0.035661	43654	82	43572	0.147489	0.00974938	0.226296	0.107717	0.0151685	0.437423
NAA15	1072#2880#VWC2L#B2RUY7#OID31002#v1#NeurologyII	UR	OLINK Proteomics	0.0356625	45520	26	45494	0.653619	0.0106679	0.398874	0.189866	0.0267334	0.771016
PCSK1	1072#127#ANKRD54#Q6NXT1#OID21162#v1#Oncology	raredmg	OLINK Proteomics	0.0356646	44180	152	44028	0.128711	-0.00426459	0.166675	0.0793388	0.0111691	0.32218
IRS2	1072#2041#PHLDB1#Q86UU1#OID31467#v1#OncologyII	URmtr	OLINK Proteomics	0.0356648	45423	40	45383	0.238172	0.00458785	0.322781	0.153647	0.0216297	0.623932
UBR2	25058#Mean FA in genu of corpus callosum on FA skeleton	URmtr	Chapter VI Diseases of the nervous system	0.0356649	34972	24	34948	0.337666	-0.00668109	0.401018	0.190888	0.0268726	0.775164
SLTM	1072#1192#GOLM2#Q6P4E1#OID21044#v1#Neurology	ptv5pcnt	OLINK Proteomics	0.0356657	45644	11	45633	0.975127	-0.0158678	0.627034	0.298477	0.0420149	1.21205
SLTM	1072#1678#MARS1#P56192#OID30658#v1#InflammationII	rec	OLINK Proteomics	0.0356657	44582	12	44570	-0.788022	-0.00323211	-0.598265	0.284782	-1.15644	-0.0400872
GCK	1072#704#CSNK1D#P48730#OID30492#v1#InflammationII	flexdmg	OLINK Proteomics	0.0356665	44339	119	44220	0.313919	0.012654	0.192151	0.0914666	0.0128744	0.371427
IGF1R	1072#2796#TSPAN8#P19075#OID31470#v1#OncologyII	rec	OLINK Proteomics	0.0356673	45423	22	45401	-0.333155	0.01003	-0.430321	0.20484	-0.831811	-0.0288305
RMC1	25478#Mean ISOVF in fornix cres+stria terminalis on FA skeleton (right)	URmtr	Chapter VI Diseases of the nervous system	0.0356707	34970	15	34955	0.487966	0.00504198	0.50194	0.238935	0.0336207	0.97026
GIGYF1	1072#980#F11#P03951#OID30773#v1#InflammationII	ptvraredmg	OLINK Proteomics	0.0356714	45109	402	44707	0.13548	0.0107898	0.100895	0.0480287	0.00675763	0.195032
IRS2	1072#1829#NDST1#P52848#OID31369#v1#OncologyII	URmtr	OLINK Proteomics	0.0356729	45424	41	45383	0.19943	0.00861702	0.327488	0.155895	0.0219317	0.633044
HNF1A	3144#Heel Broadband ultrasound attenuation direct entry	ptv5pcnt	Chapter XIII Diseases of the musculoskeletal system and connective tissue	0.0356734	239873	17	239856	-0.844268	-0.00646369	-0.481526	0.229228	-0.930808	-0.0322451
SLTM	1072#778#DCUN1D1#Q96GG9#OID30830#v1#NeurologyII	raredmgmtr	OLINK Proteomics	0.0356743	44185	24	44161	0.372405	0.0113196	0.429692	0.204549	0.0287734	0.830611
IRS2	1072#2779#TRIAP1#O43715#OID21403#v1#Oncology	syn	OLINK Proteomics	0.0356756	45621	226	45395	-0.19441	-0.00563878	-0.138382	0.0658754	-0.267499	-0.00926548
IGF1R	25669#Weighted-mean ICVF in tract posterior thalamic radiation (left)	raredmg	Chapter VI Diseases of the nervous system	0.035677	34969	138	34831	0.328532	-0.00426877	0.169894	0.080876	0.0113744	0.328414
RIF1	25860#Volume of grey matter in Occipital Fusiform Gyrus (left)	UR	Chapter VI Diseases of the nervous system	0.0356777	36929	55	36874	0.0891951	0.0147881	0.26035	0.123937	0.0174294	0.503271
RIF1	25455#Mean ISOVF in cerebral peduncle on FA skeleton (left)	syn	Chapter VI Diseases of the nervous system	0.0356794	34970	227	34743	0.135869	0.00658862	0.137592	0.0654998	0.00921006	0.265974
UBR2	1072#1420#IL6ST#P40189#OID20147#v1#Cardiometabolic	flexnonsynmtr	OLINK Proteomics	0.0356801	45276	269	45007	-0.0946324	0.0126939	-0.12474	0.0593823	-0.24113	-0.00834923
HNF1A	1072#2721#TNFRSF12A#Q9NP84#OID21482#v1#Oncology	UR	OLINK Proteomics	0.0356812	45388	46	45342	-0.179319	0.0165425	-0.285222	0.135781	-0.551356	-0.0190892
MC4R	1072#2351#SCARB2#Q14108#OID20943#v1#Neurology	rec	OLINK Proteomics	0.0356821	44060	5	44055	-0.561692	0.0107755	-0.861803	0.410266	-1.66593	-0.0576744
IRS2	21021#Pulse wave Arterial Stiffness index	URmtr	Chapter IX Diseases of the circulatory system	0.0356832	137898	116	137782	-0.202463	0.0176238	-0.186409	0.0887434	-0.360345	-0.0124736
IRS2	1072#1754#MPRIP#Q6WCQ1#OID31420#v1#OncologyII	flexnonsynmtr	OLINK Proteomics	0.0356837	45345	360	44985	-0.14402	0.00794666	-0.110905	0.0527973	-0.214388	-0.00742118
PCSK1	1072#2461#SKAP1#Q86WV1#OID20906#v1#Neurology	rec	OLINK Proteomics	0.0356848	44842	6	44836	-0.829412	-0.0025228	-0.855204	0.407131	-1.65319	-0.057221
UBR3	1072#1021#FCRL1#Q96LA6#OID20172#v1#Cardiometabolic	ptv5pcnt	OLINK Proteomics	0.0356849	45276	6	45270	0.808626	-0.0179509	0.838749	0.399297	0.0561197	1.62138
UBR3	1072#1021#FCRL1#Q96LA6#OID20172#v1#Cardiometabolic	ptv	OLINK Proteomics	0.0356849	45276	6	45270	0.808626	-0.0179509	0.838749	0.399297	0.0561197	1.62138
HNF1A	4119#Ankle spacing width (right)	ptv	Chapter XIII Diseases of the musculoskeletal system and connective tissue	0.0356851	133436	12	133424	-0.51227	0.00426756	-0.525923	0.250378	-1.01666	-0.0351874
TNRC6B	23441#NMR Apolipoprotein B to Apolipoprotein A1 ratio	flexnonsynmtr	NMR Metabolomics	0.0356857	99758	468	99290	-0.125142	0.00057791	-0.0911593	0.0433985	-0.17622	-0.00609884
IGF1R	25257#Mean L2 in medial lemniscus on FA skeleton (left)	UR	Chapter VI Diseases of the nervous system	0.0356899	34972	49	34923	-0.424976	-0.00522732	-0.29635	0.141084	-0.572879	-0.0198212
APBA1	1072#1092#FUOM#A2VDF0#OID30626#v1#InflammationII	ptv5pcnt	OLINK Proteomics	0.0356923	44654	24	44630	0.484635	-0.0105499	0.4119	0.196098	0.0275443	0.796256
APBA1	1072#1092#FUOM#A2VDF0#OID30626#v1#InflammationII	ptv	OLINK Proteomics	0.0356923	44654	24	44630	0.484635	-0.0105499	0.4119	0.196098	0.0275443	0.796256
NAA15	23343#Femur wards BMC (bone mineral content) (left)	raredmgmtr	Chapter XIII Diseases of the musculoskeletal system and connective tissue	0.0356929	35189	25	35164	0.511273	0.00744014	0.317185	0.151005	0.0212098	0.61316
MC4R	1072#1212#GPR15L#Q6UWK7#OID31511#v1#OncologyII	flexdmg	OLINK Proteomics	0.0356934	45423	120	45303	0.0639105	-0.0281164	0.179333	0.0853778	0.0119912	0.346675
MC4R	23568#NMR Cholesterol in Medium HDL	raredmg	NMR Metabolomics	0.0356935	99967	243	99724	0.119511	-0.000288351	0.12153	0.0578595	0.00812596	0.234934
APBA1	1072#2081#PLXNA4#Q9HCM2#OID20597#v1#Inflammation	flexnonsynmtr	OLINK Proteomics	0.0356956	45190	216	44974	0.117848	-4.90791e-05	0.142301	0.0677483	0.00951353	0.275089
RIF1	1072#306#C1QTNF6#Q9BXI9#OID31049#v1#NeurologyII	rec	OLINK Proteomics	0.035696	45520	30	45490	0.36346	0.00160746	0.383553	0.182607	0.0256416	0.741465
MC4R	1072#2233#RAC3#P60763#OID30958#v1#NeurologyII	ptvraredmg	OLINK Proteomics	0.0356967	44410	98	44312	0.189658	0.00351921	0.212537	0.101187	0.014208	0.410865
MC4R	1072#2867#VSIG2#Q96IQ7#OID31371#v1#OncologyII	raredmgmtr	OLINK Proteomics	0.0356967	45424	45	45379	0.217317	-0.00681059	0.299268	0.14248	0.0200058	0.578531
RIF1	25273#Mean L2 in superior corona radiata on FA skeleton (left)	raredmg	Chapter VI Diseases of the nervous system	0.0356985	34972	103	34869	0.207067	0.000154654	0.20125	0.095814	0.0134517	0.389049
NAA15	1072#1853#NFKB1#P19838#OID30160#v1#CardiometabolicII	flexdmg	OLINK Proteomics	0.035699	44108	47	44061	-0.454181	0.00344275	-0.30168	0.14363	-0.583197	-0.0201636
UBR2	25319#Mean L3 in anterior corona radiata on FA skeleton (left)	flexnonsynmtr	Chapter VI Diseases of the nervous system	0.0356994	34972	217	34755	-0.0668912	0.00770183	-0.127064	0.0604945	-0.245635	-0.00849248
HNF4A	23504#NMR Phospholipids in Medium VLDL	flexdmg	NMR Metabolomics	0.0357008	100546	537	100009	-0.0927588	0.000436268	-0.0866567	0.0412583	-0.167522	-0.00579099
HNF4A	1072#2378#SDK2#Q58EX2#OID30662#v1#InflammationII	raredmg	OLINK Proteomics	0.0357012	44654	126	44528	0.28385	-0.00742212	0.18273	0.0869988	0.0122113	0.35325
PTPRG	1072#2716#TNFRSF10A#O00220#OID20967#v1#Neurology	UR	OLINK Proteomics	0.0357017	44914	90	44824	-0.235116	-0.0183471	-0.212182	0.101021	-0.410185	-0.0141788
MC4R	23501#NMR Triglycerides in Large VLDL	raredmgmtr	NMR Metabolomics	0.035702	100681	111	100570	-0.19459	0.000211618	-0.187616	0.0893266	-0.362695	-0.0125366
MC4R	23406#NMR HDL Cholesterol	flexnonsynmtr	NMR Metabolomics	0.0357024	99435	270	99165	0.185219	-0.000302498	0.10889	0.0518442	0.00727587	0.210504
MC4R	1072#1825#NCR1#O76036#OID20566#v1#Inflammation	syn	OLINK Proteomics	0.0357026	45121	56	45065	-0.141337	0.0466606	-0.27258	0.129778	-0.526946	-0.0182136
MC4R	25205#Mean L1 in fornix on FA skeleton	raredmg	Chapter VI Diseases of the nervous system	0.0357047	34972	70	34902	-0.268195	0.00946495	-0.212036	0.100952	-0.409905	-0.014166
NAA15	1072#260#BID#P55957#OID20517#v1#Inflammation	raredmg	OLINK Proteomics	0.0357052	45190	41	45149	-0.621581	0.0022331	-0.323926	0.154226	-0.626211	-0.0216402
RIF1	1072#2340#SAMD9L#Q8IVG5#OID20536#v1#Inflammation	ptvraredmg	OLINK Proteomics	0.0357073	45190	152	45038	0.119472	-0.0119756	0.167792	0.0798894	0.0112078	0.324377
TNRC6B	25870#Volume of grey matter in Heschl's Gyrus (includes H1 and H2) (left)	flexdmg	Chapter VI Diseases of the nervous system	0.0357074	36929	126	36803	-0.12625	0.00814058	-0.169348	0.0806298	-0.327385	-0.0113117
HNF1A	1072#24#ACTA2#P62736#OID20079#v1#Cardiometabolic	raredmgmtr	OLINK Proteomics	0.0357078	44454	105	44349	0.263299	0.0241049	0.179213	0.0853274	0.0119702	0.346457
GCK	1072#2912#ZBTB17#Q13105#OID20082#v1#Cardiometabolic	raredmgmtr	OLINK Proteomics	0.0357083	44454	80	44374	0.377981	-9.98036e-05	0.229431	0.109238	0.0153238	0.443539
PTPRG	1072#2375#SDC4#P31431#OID20216#v1#Cardiometabolic	raredmgmtr	OLINK Proteomics	0.035709	45276	115	45161	-0.258486	-0.0125959	-0.19451	0.0926111	-0.376029	-0.0129908
NAA15	1072#913#EIF4G1#Q04637#OID20625#v1#Inflammation	flexnonsynmtr	OLINK Proteomics	0.0357098	45752	45	45707	-0.256456	-0.00792735	-0.307265	0.146297	-0.594009	-0.02052
UBR2	1072#1053#FH#P07954#OID30839#v1#NeurologyII	URmtr	OLINK Proteomics	0.0357103	44185	24	44161	-0.414754	0.00504478	-0.428891	0.204207	-0.829141	-0.0286415
UBR2	1072#2157#PRSS2#P07478#OID20364#v1#Cardiometabolic	ptvraredmg	OLINK Proteomics	0.0357107	45432	194	45238	0.326997	0.008764	0.148682	0.0707917	0.00992876	0.287435
TNRC6B	1072#2811#TXNRD1#Q16881#OID21135#v1#Neurology	UR	OLINK Proteomics	0.0357109	45260	50	45210	0.437183	-0.0178616	0.292297	0.139172	0.0195189	0.565076
NAA15	25399#Mean OD in corticospinal tract on FA skeleton (left)	URmtr	Chapter VI Diseases of the nervous system	0.0357119	34970	12	34958	0.176709	-0.00377375	0.590704	0.281251	0.0394433	1.14197
RIF1	25485#Mean ISOVF in uncinate fasciculus on FA skeleton (left)	ptv	Chapter VI Diseases of the nervous system	0.0357119	34970	2	34968	-1.446	-0.00256738	-1.47236	0.701031	-2.8464	-0.0983141
RIF1	25485#Mean ISOVF in uncinate fasciculus on FA skeleton (left)	ptv5pcnt	Chapter VI Diseases of the nervous system	0.0357119	34970	2	34968	-1.446	-0.00256738	-1.47236	0.701031	-2.8464	-0.0983141
HNF1A	25724#Weighted-mean ISOVF in tract posterior thalamic radiation (right)	ptv	Chapter VI Diseases of the nervous system	0.0357122	34969	3	34966	1.30834	0.00652692	1.15685	0.55081	0.0772447	2.23645
HNF1A	25724#Weighted-mean ISOVF in tract posterior thalamic radiation (right)	ptv5pcnt	Chapter VI Diseases of the nervous system	0.0357122	34969	3	34966	1.30834	0.00652692	1.15685	0.55081	0.0772447	2.23645
SLTM	1072#112#AMPD3#Q01432#OID31139#v1#NeurologyII	raredmgmtr	OLINK Proteomics	0.0357129	45493	28	45465	-0.398618	-0.00231553	-0.385449	0.183526	-0.745162	-0.0257354
TNRC6B	1072#325#CA13#Q8N1Q1#OID20225#v1#Cardiometabolic	raredmgmtr	OLINK Proteomics	0.0357129	44783	26	44757	0.654337	-0.00438629	0.408995	0.194737	0.0273076	0.790683
APBA1	1072#1739#MMP9#P14780#OID21103#v1#Neurology	ptv	OLINK Proteomics	0.0357133	45183	23	45160	0.377262	0.0134486	0.428793	0.204164	0.0286285	0.828958
APBA1	1072#1739#MMP9#P14780#OID21103#v1#Neurology	ptv5pcnt	OLINK Proteomics	0.0357133	45183	23	45160	0.377262	0.0134486	0.428793	0.204164	0.0286285	0.828958
GCK	1072#2709#TMPRSS5#Q9H3S3#OID20947#v1#Neurology	ptvraredmg	OLINK Proteomics	0.0357137	44702	104	44598	-0.350943	-0.0160783	-0.201599	0.0959887	-0.389738	-0.0134594
RIF1	1072#2575#STAT5B#P51692#OID21277#v1#Oncology	raredmg	OLINK Proteomics	0.0357145	45042	119	44923	0.276802	0.00544106	0.190925	0.0909069	0.012746	0.369104
APBA1	1072#1312#HYOU1#Q9Y4L1#OID20300#v1#Cardiometabolic	raredmgmtr	OLINK Proteomics	0.035715	45810	52	45758	-0.324778	0.0322311	-0.285541	0.135958	-0.55202	-0.0190617
IGF1R	1072#2005#PDGFB#P01127#OID20741#v1#Inflammation	syn	OLINK Proteomics	0.0357176	45452	332	45120	-0.0576408	0.0144484	-0.115062	0.0547864	-0.222444	-0.00767967
SLTM	25048#Median BOLD effect (in group-defined mask) for faces-shapes contrast	syn	Chapter VI Diseases of the nervous system	0.0357177	30660	76	30584	-0.256063	-0.00781671	-0.237455	0.113062	-0.459061	-0.0158487
SLTM	1072#841#DNPH1#O43598#OID20744#v1#Inflammation	raredmg	OLINK Proteomics	0.0357181	45384	86	45298	-0.282721	-0.0144971	-0.220689	0.105081	-0.42665	-0.014729
GIGYF1	1072#549#CGB3_CGB5_CGB8#P0DN86#OID30671#v1#InflammationII	syn	OLINK Proteomics	0.0357184	45669	235	45434	0.208814	0.000801442	0.126066	0.0600261	0.00841356	0.243718
PTPRG	1072#463#CD72#P21854#OID30641#v1#InflammationII	ptvraredmg	OLINK Proteomics	0.0357207	44654	285	44369	-0.141665	-0.0154156	-0.122437	0.0582992	-0.236705	-0.00816998
APBA1	25442#Mean ISOVF in genu of corpus callosum on FA skeleton	flexdmg	Chapter VI Diseases of the nervous system	0.035721	34970	156	34814	0.194817	0.00365002	0.156645	0.0745867	0.0104525	0.302837
PTPRG	1072#1316#ICAM3#P32942#OID20277#v1#Cardiometabolic	ptv	OLINK Proteomics	0.0357235	45810	19	45791	0.407279	-0.0140189	0.476066	0.226685	0.0317601	0.920373
PTPRG	1072#1316#ICAM3#P32942#OID20277#v1#Cardiometabolic	ptv5pcnt	OLINK Proteomics	0.0357235	45810	19	45791	0.407279	-0.0140189	0.476066	0.226685	0.0317601	0.920373
MC4R	25879#Volume of grey matter in Thalamus (right)	rec	Chapter VI Diseases of the nervous system	0.0357243	36929	5	36924	0.833529	0.010864	0.879321	0.418699	0.0586598	1.69998
PCSK1	25264#Mean L2 in anterior limb of internal capsule on FA skeleton (right)	ptvraredmg	Chapter VI Diseases of the nervous system	0.0357245	34972	121	34851	-0.243299	0.00213422	-0.188577	0.0897931	-0.364575	-0.0125799
PCSK1	22674#Mean carotid IMT (intima-medial thickness) at 150 degrees	raredmgmtr	Chapter IX Diseases of the circulatory system	0.0357248	41957	87	41870	0.229846	0.00100312	0.207189	0.0986563	0.013821	0.400558
RMC1	1072#422#CD200#P41217#OID20603#v1#Inflammation	raredmgmtr	OLINK Proteomics	0.0357254	45190	35	45155	-0.219866	0.0149206	-0.342673	0.16317	-0.662488	-0.0228578
SLTM	1072#1350#IGFL4#Q6B9Z1#OID30500#v1#InflammationII	rec	OLINK Proteomics	0.0357267	44339	11	44328	-0.370027	0.00722713	-0.634092	0.301936	-1.22589	-0.0422925
RIF1	25274#Mean L2 in posterior corona radiata on FA skeleton (right)	UR	Chapter VI Diseases of the nervous system	0.0357281	34972	54	34918	0.34144	-0.00334053	0.281929	0.134246	0.0188021	0.545055
PTPRG	1072#2665#TGFBR3#Q03167#OID20255#v1#Cardiometabolic	ptv	OLINK Proteomics	0.0357286	45810	19	45791	0.811667	0.00506023	0.47515	0.226255	0.0316868	0.918612
PTPRG	1072#2665#TGFBR3#Q03167#OID20255#v1#Cardiometabolic	ptv5pcnt	OLINK Proteomics	0.0357286	45810	19	45791	0.811667	0.00506023	0.47515	0.226255	0.0316868	0.918612
IRS2	25220#Mean L1 in retrolenticular part of internal capsule on FA skeleton (right)	raredmgmtr	Chapter VI Diseases of the nervous system	0.0357288	34972	38	34934	-0.186033	0.00513453	-0.332859	0.158498	-0.643521	-0.0221977
UBR3	1072#1256#HDDC2#Q7Z4H3#OID31447#v1#OncologyII	URmtr	OLINK Proteomics	0.035729	45423	38	45385	-0.333992	0.00344088	-0.33368	0.158891	-0.645109	-0.0222518
GIGYF1	23509#NMR Concentration of Small VLDL Particles	raredmg	NMR Metabolomics	0.0357292	100603	681	99922	-0.0621044	0.000635345	-0.0776815	0.0369907	-0.150183	-0.00518008
HNF4A	1072#1445#ISLR2#Q6UXK2#OID20889#v1#Neurology	ptv5pcnt	OLINK Proteomics	0.0357301	43588	8	43580	0.429595	-0.017461	0.737511	0.351187	0.0491774	1.42584
HNF4A	1072#1445#ISLR2#Q6UXK2#OID20889#v1#Neurology	ptv	OLINK Proteomics	0.0357301	43588	8	43580	0.429595	-0.017461	0.737511	0.351187	0.0491774	1.42584
UBR3	1072#2330#S100A13#Q99584#OID30529#v1#InflammationII	flexdmg	OLINK Proteomics	0.0357307	44339	202	44137	-0.152015	0.0071271	-0.142124	0.067677	-0.274773	-0.00947646
UBB	23540#NMR Cholesterol in Medium LDL	UR	NMR Metabolomics	0.0357312	99845	10	99835	-0.831081	7.53139e-05	-0.630644	0.300306	-1.21924	-0.042047
UBB	23540#NMR Cholesterol in Medium LDL	URmtr	NMR Metabolomics	0.0357312	99845	10	99835	-0.831081	7.53139e-05	-0.630644	0.300306	-1.21924	-0.042047
RMC1	23119#Arm fat percentage (right)	raredmgmtr	Chapter XXI Factors influencing health status and contact with health services	0.0357316	411941	323	411618	0.170687	-0.016306	0.0875427	0.0416875	0.0058365	0.169249
GCK	1072#363#CASP7#P55210#OID31135#v1#NeurologyII	flexnonsynmtr	OLINK Proteomics	0.0357337	45493	104	45389	0.200011	-0.00572791	0.204925	0.0975829	0.0136607	0.396189
MC4R	1072#2633#TCL1A#P56279#OID20987#v1#Neurology	flexdmg	OLINK Proteomics	0.0357351	44851	118	44733	0.176737	-0.0384884	0.187642	0.0893536	0.0125073	0.362776
PTPRG	22420#LV ejection fraction	flexnonsynmtr	Chapter IX Diseases of the circulatory system	0.0357352	34250	477	33773	-0.0975586	-0.00610559	-0.0941703	0.0448428	-0.182064	-0.00627697
GCK	1072#1574#LETM1#O95202#OID31018#v1#NeurologyII	flexnonsynmtr	OLINK Proteomics	0.035737	45520	104	45416	0.328514	-0.00231377	0.20423	0.0972539	0.013611	0.394849
NAA15	1072#1470#ITPA#Q9BY32#OID30082#v1#CardiometabolicII	flexdmg	OLINK Proteomics	0.0357376	44108	47	44061	-0.469951	-0.00502592	-0.301926	0.143777	-0.583731	-0.0201212
HNF4A	1072#1050#FGFR4#P22455#OID30646#v1#InflammationII	UR	OLINK Proteomics	0.0357411	44654	47	44607	-0.337459	0.0275073	-0.298632	0.142211	-0.577368	-0.0198963
TNK2	4120#Heel broadband ultrasound attenuation (right)	raredmg	Chapter XIII Diseases of the musculoskeletal system and connective tissue	0.0357415	133428	578	132850	0.0695959	-0.0224635	0.0811559	0.0386479	0.00540666	0.156905
MC4R	1072#2825#UMOD#P07911#OID20237#v1#Cardiometabolic	syn	OLINK Proteomics	0.0357416	45658	57	45601	0.225915	0.00179731	0.267888	0.127571	0.0178473	0.51793
HNF4A	23247#Android tissue fat percentage	ptv	Chapter XIII Diseases of the musculoskeletal system and connective tissue	0.0357417	35205	1	35204	-2.2246	-0.00184347	-2.08167	0.991301	-4.02465	-0.138686
HNF4A	23247#Android tissue fat percentage	ptv5pcnt	Chapter XIII Diseases of the musculoskeletal system and connective tissue	0.0357417	35205	1	35204	-2.2246	-0.00184347	-2.08167	0.991301	-4.02465	-0.138686
IGF1R	1072#2522#SOD3#P08294#OID30683#v1#InflammationII	flexdmg	OLINK Proteomics	0.0357426	45669	387	45282	-0.0786222	-0.0103461	-0.0980673	0.0467008	-0.189602	-0.00653299
TNK2	1072#210#ATP6AP2#O75787#OID21178#v1#Oncology	rec	OLINK Proteomics	0.0357428	44180	58	44122	-0.173545	0.0202707	-0.272095	0.129575	-0.526064	-0.0181259
UBR3	25820#Volume of grey matter in Supramarginal Gyrus posterior division (left)	ptvraredmg	Chapter VI Diseases of the nervous system	0.0357439	36929	131	36798	0.141554	0.00814059	0.176792	0.0841905	0.0117764	0.341808
RMC1	1072#615#CNPY2#Q9Y2B0#OID20069#v1#Cardiometabolic	syn	OLINK Proteomics	0.0357443	44454	110	44344	-0.317767	0.00466584	-0.200428	0.095447	-0.387506	-0.0133502
RMC1	1072#1673#MAPK9#P45984#OID20557#v1#Inflammation	syn	OLINK Proteomics	0.0357472	45190	110	45080	-0.182894	-0.00137422	-0.197396	0.0940048	-0.381647	-0.0131454
PTPRG	1072#1165#GIPC3#Q8TF64#OID31507#v1#OncologyII	flexnonsynmtr	OLINK Proteomics	0.0357475	45423	701	44722	0.0664016	-0.0061985	0.0791839	0.0377093	0.00527307	0.153095
MC4R	1072#430#CD27#P26842#OID21527#v1#Oncology	URmtr	OLINK Proteomics	0.0357484	45388	11	45377	0.343092	0.00051311	0.611852	0.29138	0.0407419	1.18296
IRS2	1072#741#CXCL11#O14625#OID21042#v1#Neurology	ptvraredmg	OLINK Proteomics	0.0357486	45644	114	45530	0.164359	-0.00675512	0.192014	0.0914424	0.0127856	0.371243
TNRC6B	5263#Intra-ocular pressure Goldmann-correlated (left)	flexdmg	Chapter VII Diseases of the eye and adnexa	0.0357494	89373	361	89012	-0.0750643	0.0205643	-0.109855	0.052317	-0.212396	-0.00731428
RMC1	25360#Mean ICVF in anterior limb of internal capsule on FA skeleton (right)	ptvraredmg	Chapter VI Diseases of the nervous system	0.0357496	34970	79	34891	0.288112	-0.00473266	0.220927	0.105211	0.01471	0.427145
NAA15	1072#803#DFFA#O00273#OID20620#v1#Inflammation	URmtr	OLINK Proteomics	0.0357508	45752	17	45735	-0.410887	0.00138182	-0.504785	0.240395	-0.975964	-0.0336065
PCSK1	1072#944#EPHA1#P21709#OID20677#v1#Inflammation	ptv	OLINK Proteomics	0.0357511	45384	16	45368	0.662688	0.0149127	0.484022	0.230507	0.0322234	0.93582
PCSK1	1072#944#EPHA1#P21709#OID20677#v1#Inflammation	ptv5pcnt	OLINK Proteomics	0.0357511	45384	16	45368	0.662688	0.0149127	0.484022	0.230507	0.0322234	0.93582
HNF1A	1072#534#CES1#P23141#OID20244#v1#Cardiometabolic	URmtr	OLINK Proteomics	0.0357518	45368	17	45351	-0.57081	0.0159405	-0.494292	0.235399	-0.955679	-0.0329053
UBB	1072#228#B4GALT1#P15291#OID20780#v1#Inflammation	syn	OLINK Proteomics	0.0357521	45452	59	45393	0.0646213	0.0187199	0.266791	0.127056	0.0177601	0.515822
GCK	1072#1907#NT5C1A#Q9BXI3#OID31102#v1#NeurologyII	ptv5pcnt	OLINK Proteomics	0.0357531	45493	5	45488	-0.528289	0.007361	-0.86828	0.413509	-1.67876	-0.0577965
GCK	1072#1907#NT5C1A#Q9BXI3#OID31102#v1#NeurologyII	ptv	OLINK Proteomics	0.0357531	45493	5	45488	-0.528289	0.007361	-0.86828	0.413509	-1.67876	-0.0577965
RIF1	1072#1427#IMPACT#Q9P2X3#OID31112#v1#NeurologyII	ptvraredmg	OLINK Proteomics	0.0357534	45493	150	45343	0.236281	-0.00714163	0.167044	0.0795529	0.0111189	0.322969
RMC1	1072#1853#NFKB1#P19838#OID30160#v1#CardiometabolicII	UR	OLINK Proteomics	0.0357539	44108	39	44069	0.29135	0.00344275	0.331085	0.157676	0.0220372	0.640133
GCK	23477#NMR Acetone	raredmg	NMR Metabolomics	0.035755	100692	210	100482	0.154983	-0.000348508	0.146555	0.0697969	0.00975362	0.283356
UBR2	25083#Mean FA in posterior corona radiata on FA skeleton (left)	flexnonsynmtr	Chapter VI Diseases of the nervous system	0.0357559	34972	217	34755	0.174496	-0.000216515	0.140135	0.066738	0.00932611	0.270943
TNK2	1072#1326#IFIT1#P09914#OID31310#v1#OncologyII	flexnonsynmtr	OLINK Proteomics	0.0357562	44858	512	44346	0.10042	-0.00135942	0.0933698	0.0444671	0.00621361	0.180526
HNF1A	1072#2038#PGM2#Q96G03#OID30904#v1#NeurologyII	flexnonsynmtr	OLINK Proteomics	0.035757	44410	135	44275	-0.241123	0.00237109	-0.180826	0.0861179	-0.349618	-0.0120329
BSN	1072#391#CCL22#O00626#OID20765#v1#Inflammation	syn	OLINK Proteomics	0.0357577	44794	575	44219	-0.0937987	-0.00319469	-0.0869362	0.0414034	-0.168088	-0.00578481
RMC1	23258#Arms lean mass	flexnonsynmtr	Chapter XVIII Symptoms signs and abnormal clinical and laboratory findings not elsewhere classified	0.0357591	4636	14	4622	0.809232	0.00800151	0.337529	0.160707	0.0224657	0.652591
PCSK1	1072#1723#MILR1#Q7Z6M3#OID20482#v1#Inflammation	URmtr	OLINK Proteomics	0.0357594	44437	40	44397	0.363702	0.00219669	0.327938	0.156182	0.0218185	0.634058
RIF1	1072#1270#HIP1R#O75146#OID31141#v1#NeurologyII	URmtr	OLINK Proteomics	0.0357625	45412	55	45357	0.269439	-0.00236819	0.274237	0.130609	0.0182414	0.530232
UBB	1072#1942#OPHN1#O60890#OID31087#v1#NeurologyII	syn	OLINK Proteomics	0.0357657	45493	59	45434	0.304719	-0.00459451	0.266206	0.126786	0.0177028	0.514709
TNK2	1072#2321#RTBDN#Q9BSG5#OID21343#v1#Oncology	raredmgmtr	OLINK Proteomics	0.0357677	45042	101	44941	0.272941	0.0102421	0.202314	0.0963574	0.013452	0.391176
UBB	1072#950#EPHX2#P34913#OID20119#v1#Cardiometabolic	syn	OLINK Proteomics	0.0357679	44454	56	44398	-0.220353	-0.000124755	-0.279819	0.133271	-0.541033	-0.018605
HNF1A	1072#261#BIN2#Q9UBW5#OID21067#v1#Neurology	flexnonsynmtr	OLINK Proteomics	0.0357686	45260	134	45126	-0.160459	-9.80009e-05	-0.178449	0.0849915	-0.345034	-0.0118644
UBR3	23632#NMR Free Cholesterol to Total Lipids in Very Large HDL percentage	URmtr	NMR Metabolomics	0.0357713	100311	98	100213	0.340812	-0.000349832	0.178434	0.0849868	0.0118606	0.345007
HNF1A	1072#1061#FKBP7#Q9Y680#OID20846#v1#Neurology	flexdmg	OLINK Proteomics	0.0357728	44145	341	43804	-0.0700596	-0.0061309	-0.113742	0.0541739	-0.219923	-0.00755978
SLTM	1072#2488#SLK#Q9H2G2#OID31282#v1#OncologyII	rec	OLINK Proteomics	0.0357732	44858	12	44846	0.720272	0.0104801	0.606728	0.288979	0.0403248	1.17313
GCK	23306#Head BMC (bone mineral content)	UR	Chapter XIII Diseases of the musculoskeletal system and connective tissue	0.0357743	34922	27	34895	0.446083	-0.0021682	0.372428	0.177383	0.0247509	0.720105
HNF4A	23591#NMR Cholesteryl Esters to Total Lipids in Large VLDL percentage	UR	NMR Metabolomics	0.0357756	100630	64	100566	-0.387459	0.000174362	-0.240221	0.114419	-0.46448	-0.0159625
PCSK1	1072#1373#IL16#Q14005#OID20633#v1#Inflammation	rec	OLINK Proteomics	0.0357761	45752	6	45746	1.34424	0.010182	0.839477	0.399841	0.0557818	1.62317
IP6K1	1072#1812#NAGPA#Q9UK23#OID30643#v1#InflammationII	rec	OLINK Proteomics	0.0357763	44654	1	44653	-1.93893	0.0155398	-2.05108	0.976928	-3.96588	-0.136289
TNK2	1072#2156#PRRT3#Q5FWE3#OID30276#v1#CardiometabolicII	ptvraredmg	OLINK Proteomics	0.0357766	44457	231	44226	-0.0480961	0.0289304	-0.133348	0.0635136	-0.257836	-0.00886036
TNK2	30720#Cystatin C	flexnonsynmtr	Chapter XVIII Symptoms signs and abnormal clinical and laboratory findings not elsewhere classified	0.0357769	400234	4793	395441	-0.00540068	0.0127425	-0.0274304	0.0130654	-0.0530382	-0.00182251
PTPRG	1072#1672#MAPK13#O15264#OID31205#v1#OncologyII	flexdmg	OLINK Proteomics	0.0357787	44039	632	43407	0.0908747	0.00674463	0.0840056	0.0400122	0.00558092	0.16243
PCSK1	1072#2224#RAB37#Q96AX2#OID20425#v1#Inflammation	ptvraredmg	OLINK Proteomics	0.0357796	44437	173	44264	0.113146	0.0060534	0.159523	0.0759818	0.0105971	0.308449
UBR3	25651#Weighted-mean ICVF in tract acoustic radiation (right)	flexdmg	Chapter VI Diseases of the nervous system	0.0357798	34969	145	34824	0.11707	-0.000525862	0.17105	0.0814717	0.0113629	0.330737
BSN	1072#1637#LY6D#Q14210#OID20708#v1#Inflammation	URmtr	OLINK Proteomics	0.0357808	45024	54	44970	-0.382578	-0.0090201	-0.277964	0.132397	-0.537465	-0.0184636
TNRC6B	25341#Mean L3 in uncinate fasciculus on FA skeleton (left)	raredmgmtr	Chapter VI Diseases of the nervous system	0.0357823	34972	29	34943	-0.47696	0.00838233	-0.383014	0.182433	-0.74059	-0.0254388
HNF4A	1072#370#CBLN4#Q9NTU7#OID21386#v1#Oncology	flexdmg	OLINK Proteomics	0.0357834	45621	283	45338	-0.17237	-0.0096006	-0.124232	0.0591736	-0.240213	-0.00825038
UBR2	23441#NMR Apolipoprotein B to Apolipoprotein A1 ratio	URmtr	NMR Metabolomics	0.0357836	99758	87	99671	0.151983	-0.000113069	0.217174	0.103445	0.0144223	0.419926
HNF1A	23405#NMR LDL Cholesterol	rec	NMR Metabolomics	0.0357838	99687	8	99679	0.889876	-7.54333e-05	0.69629	0.331661	0.0462388	1.34634
IRS2	1072#339#CACNB3#P54284#OID31039#v1#NeurologyII	flexnonsynmtr	OLINK Proteomics	0.0357858	45520	362	45158	0.0601701	-0.00121777	0.109909	0.0523522	0.00729783	0.21252
GCK	1072#2234#RAD23B#P54727#OID21166#v1#Oncology	flexnonsynmtr	OLINK Proteomics	0.0357865	44180	100	44080	0.0701118	0.00215738	0.208267	0.0992025	0.013828	0.402706
TNRC6B	1072#2874#VTA1#Q9NP79#OID21016#v1#Neurology	ptvraredmg	OLINK Proteomics	0.0357889	45644	137	45507	0.181606	-0.00512707	0.177941	0.0847586	0.0118123	0.344069
TNK2	1072#317#C7#P10643#OID30766#v1#InflammationII	raredmg	OLINK Proteomics	0.035789	44742	197	44545	0.0942391	-0.0163821	0.145532	0.0693213	0.00966081	0.281403
BSN	1072#892#EFCAB14#O75071#OID31460#v1#OncologyII	syn	OLINK Proteomics	0.0357906	45423	578	44845	-0.0504632	0.0324378	-0.083097	0.0395821	-0.160679	-0.00551553
TNK2	1072#2868#VSIG4#Q9Y279#OID21144#v1#Neurology	flexdmg	OLINK Proteomics	0.0357916	45198	385	44813	-0.155041	0.017077	-0.101371	0.0482868	-0.196014	-0.00672795
SLTM	25486#Mean ISOVF in tapetum on FA skeleton (right)	ptvraredmg	Chapter VI Diseases of the nervous system	0.0357931	34970	64	34906	-0.287134	0.00785688	-0.251868	0.119974	-0.487021	-0.0167147
PTPRG	1072#1081#FOXO1#Q12778#OID20515#v1#Inflammation	rec	OLINK Proteomics	0.0357937	45190	25	45165	0.352486	-0.00404904	0.416435	0.198366	0.0276342	0.805235
UBR2	23401#NMR Total Cholesterol Minus HDL-C	flexdmg	NMR Metabolomics	0.0357953	98786	636	98150	0.0724801	-0.000583596	0.0782334	0.0372669	0.00519076	0.151276
RIF1	1072#2902#YAP1#P46937#OID31113#v1#NeurologyII	raredmg	OLINK Proteomics	0.0357956	45493	123	45370	0.135125	0.0240838	0.169879	0.0809215	0.0112714	0.328486
UBR2	1072#118#ANGPT2#O15123#OID21463#v1#Oncology	UR	OLINK Proteomics	0.0357961	45621	60	45561	0.241817	0.0029409	0.265206	0.126331	0.0175956	0.512815
HNF1A	1072#1770#MTDH#Q86UE4#OID30538#v1#InflammationII	URmtr	OLINK Proteomics	0.0357963	44339	17	44322	-0.525885	0.000850243	-0.505846	0.24096	-0.978132	-0.0335608
SLTM	1072#475#CDA#P32320#OID30345#v1#CardiometabolicII	ptv	OLINK Proteomics	0.035797	45538	10	45528	0.467954	-0.0119059	0.644913	0.307205	0.0427853	1.24704
HNF4A	1072#780#DCXR#Q7Z4W1#OID21480#v1#Oncology	UR	OLINK Proteomics	0.0357981	45388	47	45341	-0.310512	0.000855184	-0.285496	0.135997	-0.552053	-0.0189389
GCK	22336#R axis	ptvraredmg	Chapter IX Diseases of the circulatory system	0.0357998	21623	50	21573	-0.256333	-0.00125734	-0.291496	0.138852	-0.563657	-0.0193354
MC4R	1072#947#EPHA4#P54764#OID30622#v1#InflammationII	flexdmg	OLINK Proteomics	0.0357999	44654	122	44532	0.21254	0.0017376	0.189707	0.0903685	0.0125828	0.366831
TNK2	1072#1497#KIF20B#Q96Q89#OID30816#v1#NeurologyII	ptv	OLINK Proteomics	0.0358004	44185	36	44149	-0.389569	0.00426672	-0.350205	0.166824	-0.677182	-0.0232276
IRS2	25372#Mean ICVF in posterior thalamic radiation on FA skeleton (right)	ptv	Chapter VI Diseases of the nervous system	0.0358007	34970	4	34966	1.23443	-0.00897048	1.00807	0.480199	0.0668594	1.94927
IRS2	25372#Mean ICVF in posterior thalamic radiation on FA skeleton (right)	ptv5pcnt	Chapter VI Diseases of the nervous system	0.0358007	34970	4	34966	1.23443	-0.00897048	1.00807	0.480199	0.0668594	1.94927
PTPRG	30630#Apolipoprotein A	URmtr	Chapter XVIII Symptoms signs and abnormal clinical and laboratory findings not elsewhere classified	0.0358012	364312	438	363874	-0.0647972	0.0138902	-0.0917857	0.0437244	-0.177484	-0.0060871
TNRC6B	1072#366#CASQ2#O14958#OID30063#v1#CardiometabolicII	URmtr	OLINK Proteomics	0.0358019	44108	22	44086	-0.816401	0.0076897	-0.446599	0.212744	-0.86358	-0.0296175
GCK	1072#2317#RRM2B#Q7LG56#OID21174#v1#Oncology	raredmg	OLINK Proteomics	0.0358059	44180	96	44084	0.241069	-0.00426459	0.212782	0.101364	0.014107	0.411457
RIF1	23126#Arm predicted mass (left)	raredmgmtr	Chapter XXI Factors influencing health status and contact with health services	0.0358065	411818	660	411158	0.0369105	0.0143186	0.0510148	0.0243029	0.00338187	0.0986478
IP6K1	25152#Mean MO in middle cerebellar peduncle on FA skeleton	flexdmg	Chapter VI Diseases of the nervous system	0.0358076	34972	12	34960	0.686413	0.00822767	0.599341	0.285511	0.0397301	1.15895
IP6K1	25152#Mean MO in middle cerebellar peduncle on FA skeleton	ptvraredmg	Chapter VI Diseases of the nervous system	0.0358076	34972	12	34960	0.686413	0.00822767	0.599341	0.285511	0.0397301	1.15895
MC4R	1072#430#CD27#P26842#OID21527#v1#Oncology	ptvraredmg	OLINK Proteomics	0.0358094	45388	100	45288	0.227159	0.00051311	0.203057	0.0967331	0.0134587	0.392656
RIF1	25232#Mean L1 in external capsule on FA skeleton (right)	raredmgmtr	Chapter VI Diseases of the nervous system	0.0358099	34972	58	34914	0.290379	0.00318587	0.266121	0.126775	0.0176381	0.514604
UBR3	1072#1085#FRZB#Q92765#OID20968#v1#Neurology	UR	OLINK Proteomics	0.0358101	44765	59	44706	0.403815	0.041185	0.261159	0.124412	0.0173087	0.50501
BSN	23122#Arm predicted mass (right)	URmtr	Chapter XXI Factors influencing health status and contact with health services	0.0358104	411898	513	411385	0.164277	0.0144711	0.0566158	0.0269717	0.00375205	0.10948
GIGYF1	1072#2038#PGM2#Q96G03#OID30904#v1#NeurologyII	flexdmg	OLINK Proteomics	0.0358106	44410	558	43852	0.0830461	-0.000623971	0.0893396	0.0425602	0.00592087	0.172758
HNF4A	1072#1145#GFRA2#O00451#OID21330#v1#Oncology	flexdmg	OLINK Proteomics	0.0358137	45042	279	44763	0.180155	0.0121872	0.124891	0.0594974	0.00827505	0.241507
SLTM	1072#2374#SDC1#P18827#OID20169#v1#Cardiometabolic	raredmgmtr	OLINK Proteomics	0.0358142	45276	27	45249	0.25879	0.00769465	0.38945	0.185532	0.0258033	0.753096
BSN	1072#1477#JCHAIN#P01591#OID20494#v1#Inflammation	ptv5pcnt	OLINK Proteomics	0.0358163	44437	7	44430	0.884112	0.00074887	0.786008	0.374455	0.0520691	1.51995
BSN	1072#1477#JCHAIN#P01591#OID20494#v1#Inflammation	ptv	OLINK Proteomics	0.0358163	44437	7	44430	0.884112	0.00074887	0.786008	0.374455	0.0520691	1.51995
GIGYF1	1072#1993#PCSK9#Q8NBP7#OID20235#v1#Cardiometabolic	ptv	OLINK Proteomics	0.035817	45810	41	45769	-0.625453	0.00215483	-0.318365	0.15167	-0.615642	-0.0210891
GIGYF1	1072#1993#PCSK9#Q8NBP7#OID20235#v1#Cardiometabolic	ptv5pcnt	OLINK Proteomics	0.035817	45810	41	45769	-0.625453	0.00215483	-0.318365	0.15167	-0.615642	-0.0210891
IGF1R	1072#1610#LRIG1#Q96JA1#OID21429#v1#Oncology	ptvraredmg	OLINK Proteomics	0.0358172	45488	223	45265	0.138971	-0.000926265	0.137628	0.0655663	0.00911655	0.266139
UBR2	25389#Mean ICVF in uncinate fasciculus on FA skeleton (left)	flexdmg	Chapter VI Diseases of the nervous system	0.0358215	34970	223	34747	0.0483041	-0.00980569	0.135757	0.0646761	0.00898977	0.262524
PTPRG	1072#1716#MFGE8#Q08431#OID21134#v1#Neurology	UR	OLINK Proteomics	0.0358234	45260	90	45170	-0.211609	-0.0089182	-0.216689	0.103235	-0.419031	-0.0143468
MC4R	1072#1527#KLRD1#Q13241#OID20632#v1#Inflammation	UR	OLINK Proteomics	0.0358234	45752	14	45738	0.832792	-0.00152727	0.540179	0.257352	0.0357648	1.04459
MC4R	1072#1790#MYH7B#A7E2Y1#OID31178#v1#OncologyII	URmtr	OLINK Proteomics	0.0358237	44039	11	44028	0.789924	0.00422796	0.633531	0.301827	0.0419447	1.22512
BSN	1072#1047#FGFBP2#Q9BYJ0#OID30395#v1#CardiometabolicII	ptv	OLINK Proteomics	0.0358254	45606	7	45599	-0.559254	-0.0210541	-0.782997	0.37304	-1.51416	-0.0518337
BSN	1072#1047#FGFBP2#Q9BYJ0#OID30395#v1#CardiometabolicII	ptv5pcnt	OLINK Proteomics	0.0358254	45606	7	45599	-0.559254	-0.0210541	-0.782997	0.37304	-1.51416	-0.0518337
SLTM	1072#1846#NEXN#Q0ZGT2#OID30678#v1#InflammationII	rec	OLINK Proteomics	0.0358258	45669	12	45657	-0.853002	0.00114145	-0.596599	0.284235	-1.1537	-0.0394933
PCSK1	1072#432#CD276#Q5ZPR3#OID20680#v1#Inflammation	rec	OLINK Proteomics	0.0358279	45225	6	45219	1.02928	0.0199905	0.818586	0.39	0.0541792	1.58299
RIF1	1072#86#AK2#P54819#OID31142#v1#NeurologyII	raredmg	OLINK Proteomics	0.0358292	45493	123	45370	0.263654	-0.00321737	0.188084	0.0896098	0.0124474	0.363721
RMC1	1072#378#CCDC80#Q76M96#OID20226#v1#Cardiometabolic	flexdmg	OLINK Proteomics	0.0358295	45276	175	45101	0.119254	0.0236005	0.143077	0.0681669	0.0094686	0.276685
BSN	23567#NMR Phospholipids in Medium HDL	flexdmg	NMR Metabolomics	0.0358311	99924	1024	98900	-0.0881743	0.000802713	-0.0616925	0.0293932	-0.119303	-0.00408213
IP6K1	1072#1431#INHBC#P55103#OID21093#v1#Neurology	flexdmg	OLINK Proteomics	0.0358317	45260	31	45229	0.45446	-0.0188663	0.371993	0.177233	0.0246139	0.719372
IP6K1	1072#1431#INHBC#P55103#OID21093#v1#Neurology	ptvraredmg	OLINK Proteomics	0.0358317	45260	31	45229	0.45446	-0.0188663	0.371993	0.177233	0.0246139	0.719372
GIGYF1	1072#2046#PI3#P19957#OID20326#v1#Cardiometabolic	flexnonsynmtr	OLINK Proteomics	0.0358328	44658	386	44272	-0.102623	0.00327858	-0.10032	0.0477968	-0.194003	-0.00663738
GIGYF1	23412#NMR Phospholipids in VLDL	UR	NMR Metabolomics	0.0358334	99755	197	99558	-0.0640178	0.000213582	-0.141954	0.0676346	-0.274517	-0.00939131
RMC1	1072#2012#PDIA5#Q14554#OID31209#v1#OncologyII	flexdmg	OLINK Proteomics	0.035834	44039	169	43870	-0.198884	0.00576312	-0.161189	0.0767978	-0.311714	-0.0106635
PCSK1	20006#Interpolated Year when cancer first diagnosed	flexnonsynmtr	Chapter II Neoplasms	0.0358341	35544	192	35352	0.0926732	-0.00840352	0.149588	0.07127	0.00989614	0.289279
IGF1R	23502#NMR Concentration of Medium VLDL Particles	syn	NMR Metabolomics	0.035835	100692	730	99962	-0.0251326	0.000199148	-0.0745477	0.0355188	-0.144164	-0.00493126
APBA1	1072#2889#WFDC1#Q9HC57#OID31366#v1#OncologyII	flexdmg	OLINK Proteomics	0.0358353	44494	197	44297	-0.125811	0.0114868	-0.147176	0.0701221	-0.284617	-0.00973556
TNRC6B	1072#1850#NFATC3#Q12968#OID20470#v1#Inflammation	flexnonsynmtr	OLINK Proteomics	0.0358355	44437	210	44227	-0.142085	0.0239412	-0.144546	0.0688692	-0.279531	-0.00956148
MC4R	23318#Legs combined bone area	raredmgmtr	Chapter XIII Diseases of the musculoskeletal system and connective tissue	0.0358388	35205	28	35177	-0.0126774	0.0138572	0.273252	0.130192	0.0180708	0.528433
UBR3	1072#1377#IL17F#Q96PD4#OID20456#v1#Inflammation	rec	OLINK Proteomics	0.0358397	44437	19	44418	-0.719522	-0.00327007	-0.48148	0.229407	-0.931121	-0.0318389
IGF1R	23304#Trunk bone area	ptvraredmg	Chapter XIII Diseases of the musculoskeletal system and connective tissue	0.0358398	35205	135	35070	-0.2514	0.0163154	-0.126736	0.0603842	-0.24509	-0.00838069
TNK2	20153#Forced expiratory volume in 1-second (FEV1) predicted	raredmgmtr	Chapter X Diseases of the respiratory system	0.0358405	244964	589	244375	-0.0669397	0.00920807	-0.036785	0.0175271	-0.0711377	-0.00243224
UBR3	1072#1690#MCTS1#Q9ULC4#OID31444#v1#OncologyII	URmtr	OLINK Proteomics	0.0358413	45423	38	45385	-0.281435	0.00222071	-0.33829	0.161184	-0.654213	-0.0223674
MC4R	1072#519#CELSR2#Q9HCU4#OID30593#v1#InflammationII	syn	OLINK Proteomics	0.035842	44654	56	44598	-0.210594	-0.000918448	-0.275893	0.131454	-0.533546	-0.0182408
HNF1A	1072#729#CTSH#P09668#OID20113#v1#Cardiometabolic	ptv	OLINK Proteomics	0.0358426	44310	3	44307	1.06617	-0.0399417	1.17524	0.559966	0.0776982	2.27278
HNF1A	1072#729#CTSH#P09668#OID20113#v1#Cardiometabolic	ptv5pcnt	OLINK Proteomics	0.0358426	44310	3	44307	1.06617	-0.0399417	1.17524	0.559966	0.0776982	2.27278
SLTM	1072#1080#FOXJ3#Q9UPW0#OID30445#v1#InflammationII	flexdmg	OLINK Proteomics	0.0358426	44339	138	44201	-0.196871	-0.000875251	-0.177038	0.084353	-0.342371	-0.0117044
TNK2	1072#1710#METAP1D#Q6UB28#OID20519#v1#Inflammation	flexnonsynmtr	OLINK Proteomics	0.0358452	45190	509	44681	0.0696505	-0.0107485	0.0929993	0.0443119	0.00614717	0.179851
RMC1	25180#Mean MO in posterior thalamic radiation on FA skeleton (right)	ptv	Chapter VI Diseases of the nervous system	0.0358452	34972	6	34966	0.927752	-0.00513453	0.841084	0.400753	0.0555957	1.62657
RMC1	25180#Mean MO in posterior thalamic radiation on FA skeleton (right)	ptv5pcnt	Chapter VI Diseases of the nervous system	0.0358452	34972	6	34966	0.927752	-0.00513453	0.841084	0.400753	0.0555957	1.62657
RIF1	1072#173#ARHGEF1#Q92888#OID31133#v1#NeurologyII	raredmgmtr	OLINK Proteomics	0.035846	45493	76	45417	0.372513	-0.00343673	0.238282	0.113536	0.0157493	0.460814
GCK	1072#1218#GRIN2B#Q13224#OID30802#v1#NeurologyII	syn	OLINK Proteomics	0.0358484	44185	62	44123	-0.1175	0.00815704	-0.266365	0.126919	-0.515128	-0.0176022
TNK2	1072#1042#FGF5#P12034#OID20490#v1#Inflammation	raredmgmtr	OLINK Proteomics	0.035849	44437	98	44339	0.0861936	0.0230423	0.195211	0.0930153	0.0128996	0.377523
HNF1A	25515#Weighted-mean MD in tract acoustic radiation (left)	URmtr	Chapter VI Diseases of the nervous system	0.0358492	34970	24	34946	0.567608	-0.000927969	0.428788	0.20431	0.0283343	0.829242
UBB	1072#987#F7#P08709#OID20372#v1#Cardiometabolic	UR	OLINK Proteomics	0.0358504	45365	7	45358	0.984632	0.0127872	0.772704	0.368185	0.0510548	1.49435
UBB	1072#987#F7#P08709#OID20372#v1#Cardiometabolic	URmtr	OLINK Proteomics	0.0358504	45365	7	45358	0.984632	0.0127872	0.772704	0.368185	0.0510548	1.49435
HNF1A	1072#368#CBLIF#P27352#OID20179#v1#Cardiometabolic	flexdmg	OLINK Proteomics	0.0358505	45201	351	44850	-0.115308	0.0206167	-0.109865	0.0523497	-0.212472	-0.00725908
NAA15	23041#OMP antigen for Helicobacter pylori	syn	Chapter I Certain infectious and parasitic diseases	0.0358505	8098	11	8087	0.708508	-0.0385567	0.616441	0.293687	0.040738	1.19214
UBR2	1072#1526#KLRC1#P26715#OID30855#v1#NeurologyII	flexnonsynmtr	OLINK Proteomics	0.0358514	44185	258	43927	-0.0567162	-7.52949e-05	-0.131075	0.0624562	-0.25349	-0.0086599
GIGYF1	23548#NMR Cholesteryl Esters in Small LDL	ptvraredmg	NMR Metabolomics	0.0358558	99922	783	99139	-0.0302951	0.00018814	-0.0719621	0.0342907	-0.139171	-0.00475268
UBR2	1072#40#ADAMTS13#Q76LX8#OID20249#v1#Cardiometabolic	UR	OLINK Proteomics	0.0358568	45810	59	45751	-0.380772	0.0168278	-0.269744	0.128534	-0.521673	-0.017814
GIGYF1	1072#1028#FDX2#Q6P4F2#OID30147#v1#CardiometabolicII	raredmgmtr	OLINK Proteomics	0.0358571	44108	127	43981	0.256518	-0.00970014	0.185952	0.0886074	0.0122802	0.359624
GCK	1072#2136#PREB#Q9HCU5#OID20439#v1#Inflammation	flexdmg	OLINK Proteomics	0.0358571	44437	118	44319	0.346033	0.00374436	0.192511	0.0917328	0.0127133	0.372309
NAA15	1072#2690#TJAP1#Q5JTD0#OID21477#v1#Oncology	UR	OLINK Proteomics	0.0358575	45388	25	45363	-0.369832	-0.00131943	-0.40914	0.194958	-0.791261	-0.0270185
HNF1A	1072#2585#STX16#O14662#OID21170#v1#Oncology	flexdmg	OLINK Proteomics	0.0358585	44180	345	43835	-0.142314	0.00203195	-0.11238	0.0535503	-0.21734	-0.00742071
APBA1	1072#1590#LILRA5#A6NI73#OID20209#v1#Cardiometabolic	ptv	OLINK Proteomics	0.0358586	45200	24	45176	0.217021	-0.0162601	0.418854	0.199588	0.0276576	0.81005
APBA1	1072#1590#LILRA5#A6NI73#OID20209#v1#Cardiometabolic	ptv5pcnt	OLINK Proteomics	0.0358586	45200	24	45176	0.217021	-0.0162601	0.418854	0.199588	0.0276576	0.81005
HNF1A	23549#NMR Free Cholesterol in Small LDL	URmtr	NMR Metabolomics	0.0358588	100360	40	100320	0.236038	-9.99032e-05	0.313473	0.149376	0.0206984	0.606247
MC4R	23486#NMR Free Cholesterol in Chylomicrons and Extremely Large VLDL	URmtr	NMR Metabolomics	0.0358599	100931	32	100899	-0.147246	4.9669e-05	-0.35841	0.17079	-0.693156	-0.0236634
MC4R	1072#1959#PADI4#Q9UM07#OID20832#v1#Neurology	flexdmg	OLINK Proteomics	0.0358604	44143	114	44029	0.168731	0.00331657	0.193608	0.092257	0.0127825	0.374433
IGF1R	1072#2913#ZCCHC8#Q6NZY4#OID30117#v1#CardiometabolicII	flexnonsynmtr	OLINK Proteomics	0.0358609	44108	189	43919	0.130642	0.00964988	0.152814	0.0728184	0.0100888	0.29554
HNF4A	23320#Leg BMC (bone mineral content) (left)	raredmgmtr	Chapter XIII Diseases of the musculoskeletal system and connective tissue	0.035863	12999	19	12980	-0.197161	0.00838092	-0.310182	0.147797	-0.599887	-0.0204772
TNRC6B	1072#1360#IL10#P22301#OID20431#v1#Inflammation	rec	OLINK Proteomics	0.0358636	44437	20	44417	0.386116	0.00556663	0.469335	0.223649	0.0309791	0.907692
HNF1A	1072#139#AP1G2#O75843#OID31348#v1#OncologyII	syn	OLINK Proteomics	0.0358644	45424	176	45248	-0.215967	-0.00427185	-0.15545	0.0740758	-0.30064	-0.0102601
GIGYF1	1072#2240#RANGAP1#P46060#OID21203#v1#Oncology	raredmgmtr	OLINK Proteomics	0.0358653	44180	125	44055	0.283979	0.00283469	0.188354	0.089756	0.012431	0.364278
UBR3	25001#Volume of peripheral cortical grey matter (normalised for head size)	URmtr	Chapter VI Diseases of the nervous system	0.0358663	36933	33	36900	-0.00611934	-0.0127074	-0.281738	0.134256	-0.544883	-0.0185929
GCK	1072#2703#TMEM132A#Q24JP5#OID30287#v1#CardiometabolicII	syn	OLINK Proteomics	0.0358676	44457	60	44397	0.160763	0.0018453	0.269288	0.128325	0.0177694	0.520807
HNF1A	25490#Weighted-mean FA in tract anterior thalamic radiation (left)	ptvraredmg	Chapter VI Diseases of the nervous system	0.035868	34970	146	34824	-0.231268	0.0043924	-0.166483	0.0793342	-0.32198	-0.0109854
PCSK1	27822#Overall average retinal pigment epithelium thickness (left)	raredmgmtr	Chapter VII Diseases of the eye and adnexa	0.0358692	52937	156	52781	0.157568	-0.0292271	0.165476	0.0788561	0.0109177	0.320035
HNF4A	25465#Mean ISOVF in superior corona radiata on FA skeleton (left)	flexdmg	Chapter VI Diseases of the nervous system	0.0358695	34970	195	34775	-0.111743	0.00399027	-0.144685	0.0689474	-0.279824	-0.009546
HNF1A	1072#2736#TNFSF12#O43508#OID20624#v1#Inflammation	UR	OLINK Proteomics	0.0358703	45752	46	45706	-0.184755	0.0287555	-0.304252	0.144989	-0.588433	-0.0200724
TNRC6B	25131#Mean MD in posterior corona radiata on FA skeleton (left)	flexnonsynmtr	Chapter VI Diseases of the nervous system	0.0358703	34972	166	34806	0.179	0.00315494	0.151352	0.0721245	0.00998521	0.292718
IGF1R	1072#1891#NPPC#P23582#OID20568#v1#Inflammation	flexnonsynmtr	OLINK Proteomics	0.0358703	45190	190	45000	0.0615966	0.00326377	0.131675	0.0627486	0.00868696	0.254664
MC4R	1072#1995#PDAP1#Q13442#OID30323#v1#CardiometabolicII	rec	OLINK Proteomics	0.035871	45616	5	45611	-0.941668	0.00845888	-0.933584	0.444892	-1.80558	-0.061588
HNF1A	1072#373#CC2D1A#Q6P1N0#OID20958#v1#Neurology	syn	OLINK Proteomics	0.0358754	44914	174	44740	-0.106574	-0.0081484	-0.15406	0.0734179	-0.297961	-0.0101598
UBR2	25109#Mean MD in fornix on FA skeleton	raredmgmtr	Chapter VI Diseases of the nervous system	0.0358759	34972	78	34894	0.248595	0.00798022	0.199759	0.0951952	0.0131732	0.386344
UBR3	1072#55#ADGRF5#Q8IZF2#OID30349#v1#CardiometabolicII	URmtr	OLINK Proteomics	0.0358765	45616	38	45578	-0.12463	-0.00527461	-0.332188	0.158306	-0.64247	-0.0219049
HNF1A	1072#891#EEF1D#P29692#OID30335#v1#CardiometabolicII	syn	OLINK Proteomics	0.0358767	45616	174	45442	-0.238255	-0.0085318	-0.155959	0.0743235	-0.301635	-0.0102841
IGF1R	25517#Weighted-mean MD in tract anterior thalamic radiation (left)	ptv	Chapter VI Diseases of the nervous system	0.0358785	34970	1	34969	-2.39197	0.00343349	-1.82934	0.871785	-3.53807	-0.120613
IGF1R	25517#Weighted-mean MD in tract anterior thalamic radiation (left)	ptv5pcnt	Chapter VI Diseases of the nervous system	0.0358785	34970	1	34969	-2.39197	0.00343349	-1.82934	0.871785	-3.53807	-0.120613
HNF4A	23486#NMR Free Cholesterol in Chylomicrons and Extremely Large VLDL	flexnonsynmtr	NMR Metabolomics	0.0358799	100931	404	100527	-0.057586	0.000173842	-0.0972802	0.0463611	-0.188148	-0.00641299
IRS2	1072#1987#PCDH7#O60245#OID31456#v1#OncologyII	ptvraredmg	OLINK Proteomics	0.0358803	45423	115	45308	0.173595	0.019768	0.190754	0.0909068	0.0125749	0.368933
SLTM	1072#2334#S100A4#P26447#OID21519#v1#Oncology	syn	OLINK Proteomics	0.0358849	45388	106	45282	-0.167765	-0.0131824	-0.200565	0.0955849	-0.387913	-0.013217
BSN	1072#1947#OSCAR#Q8IYS5#OID20776#v1#Inflammation	raredmg	OLINK Proteomics	0.0358851	45300	266	45034	-0.0807072	0.0136635	-0.127108	0.0605769	-0.24584	-0.00837618
APBA1	1072#1084#FRMD7#Q6ZUT3#OID30898#v1#NeurologyII	UR	OLINK Proteomics	0.0358852	44410	47	44363	0.198088	0.0110071	0.305562	0.145624	0.0201358	0.590988
NAA15	1072#2568#ST3GAL1#Q11201#OID21322#v1#Oncology	UR	OLINK Proteomics	0.0358857	45042	23	45019	-0.238167	0.000221581	-0.418394	0.199398	-0.809218	-0.02757
UBR2	25086#Mean FA in sagittal stratum on FA skeleton (right)	syn	Chapter VI Diseases of the nervous system	0.0358858	34972	146	34826	-0.0942391	0.00507267	-0.169744	0.0808959	-0.328302	-0.0111853
MC4R	1072#688#CRTAP#O75718#OID30902#v1#NeurologyII	UR	OLINK Proteomics	0.0358862	44410	14	44396	0.525735	0.0265843	0.555785	0.264877	0.0366222	1.07495
PCSK1	25033#Median T2star in pallidum (right)	syn	Chapter VI Diseases of the nervous system	0.0358864	33482	62	33420	0.196192	-0.0050464	0.26673	0.127117	0.0175755	0.515883
IGF1R	5945#Age other serious eye condition diagnosed	syn	Chapter VII Diseases of the eye and adnexa	0.0358864	1931	8	1923	0.848915	0.0133109	0.62344	0.296921	0.0411201	1.20576
RMC1	1072#1777#MTSS2#Q765P7#OID31409#v1#OncologyII	UR	OLINK Proteomics	0.0358913	45424	41	45383	0.317438	-0.00554121	0.322425	0.153666	0.0212372	0.623613
GIGYF1	1072#1168#GJA8#P48165#OID31187#v1#OncologyII	ptvraredmg	OLINK Proteomics	0.0358924	44039	390	43649	0.0608489	0.00765064	0.106788	0.0508949	0.00703319	0.206543
SLTM	1072#2116#PPP1R12A#O14974#OID21475#v1#Oncology	rec	OLINK Proteomics	0.0358929	45388	12	45376	-0.640267	-0.00095292	-0.599411	0.285678	-1.15934	-0.0394764
IP6K1	1072#2835#USP25#Q9UHP3#OID31428#v1#OncologyII	ptv	OLINK Proteomics	0.035893	45424	2	45422	-1.52289	-0.00642001	-1.45197	0.692008	-2.80832	-0.0956241
IP6K1	1072#2835#USP25#Q9UHP3#OID31428#v1#OncologyII	ptv5pcnt	OLINK Proteomics	0.035893	45424	2	45422	-1.52289	-0.00642001	-1.45197	0.692008	-2.80832	-0.0956241
MC4R	1072#1956#P4HB#P07237#OID21509#v1#Oncology	ptv	OLINK Proteomics	0.0358961	45012	18	44994	-0.831553	0.00140392	-0.487233	0.232219	-0.942385	-0.0320807
MC4R	1072#1956#P4HB#P07237#OID21509#v1#Oncology	ptv5pcnt	OLINK Proteomics	0.0358961	45012	18	44994	-0.831553	0.00140392	-0.487233	0.232219	-0.942385	-0.0320807
TNRC6B	1072#395#CCL26#Q9Y258#OID20546#v1#Inflammation	ptvraredmg	OLINK Proteomics	0.0358967	45190	138	45052	0.184374	-0.00873619	0.175936	0.0838525	0.0115835	0.340288
IGF1R	1072#969#ESM1#Q9NQ30#OID20758#v1#Inflammation	raredmgmtr	OLINK Proteomics	0.0358972	45225	91	45134	-0.256995	0.0339022	-0.213929	0.101961	-0.413773	-0.0140844
UBR2	1072#1627#LSP1#P33241#OID20530#v1#Inflammation	flexdmg	OLINK Proteomics	0.0358976	45190	289	44901	-0.119077	-0.000932503	-0.121503	0.0579095	-0.235006	-0.00799914
GIGYF1	25884#Volume of grey matter in Pallidum (left)	syn	Chapter VI Diseases of the nervous system	0.0358981	36929	183	36746	-0.286993	0.000790624	-0.151693	0.072298	-0.293399	-0.0099864
HNF1A	1072#757#DAAM1#Q9Y4D1#OID30664#v1#InflammationII	flexnonsynmtr	OLINK Proteomics	0.0358989	44654	131	44523	-0.164093	0.00451779	-0.181595	0.0865505	-0.351235	-0.0119541
PTPRG	25323#Mean L3 in posterior corona radiata on FA skeleton (left)	UR	Chapter VI Diseases of the nervous system	0.0358993	34972	71	34901	0.187261	0.00522732	0.229429	0.109348	0.0151026	0.443755
TNK2	1072#2566#SSNA1#O43805#OID31453#v1#OncologyII	syn	OLINK Proteomics	0.0359007	45423	336	45087	-0.164486	0.000463664	-0.11363	0.054158	-0.21978	-0.00747904
TNRC6B	1072#2304#RNF5#Q99942#OID30218#v1#CardiometabolicII	raredmgmtr	OLINK Proteomics	0.0359008	44457	28	44429	0.590431	0.0080047	0.3933	0.187454	0.0258867	0.760714
HNF4A	1072#2341#SAP18#O00422#OID31323#v1#OncologyII	raredmg	OLINK Proteomics	0.0359033	44858	123	44735	-0.201688	0.00741507	-0.189233	0.0901931	-0.366013	-0.0124527
SLTM	1072#1692#MDH1#P40925#OID30669#v1#InflammationII	rec	OLINK Proteomics	0.0359037	45372	12	45360	-0.618904	-0.021535	-0.592526	0.282413	-1.14606	-0.0389908
RMC1	1072#1133#GCG#P01275#OID21263#v1#Oncology	rec	OLINK Proteomics	0.0359039	44180	8	44172	-0.792482	0.00850417	-0.728771	0.347352	-1.40959	-0.0479557
RMC1	1072#1398#IL22#Q9GZX6#OID31407#v1#OncologyII	flexnonsynmtr	OLINK Proteomics	0.0359042	45424	241	45183	0.110585	0.0238757	0.129002	0.0614858	0.00848856	0.249515
TNRC6B	1072#2461#SKAP1#Q86WV1#OID20906#v1#Neurology	rec	OLINK Proteomics	0.0359047	44842	19	44823	0.262075	-0.0025228	0.480063	0.228812	0.0315877	0.928538
TNK2	1072#1375#IL17C#Q9P0M4#OID20477#v1#Inflammation	UR	OLINK Proteomics	0.035905	44437	64	44373	0.291265	0.00107338	0.256358	0.122188	0.0168678	0.495849
PCSK1	1072#1234#GUCA2A#Q02747#OID21101#v1#Neurology	ptvraredmg	OLINK Proteomics	0.035905	45031	171	44860	0.200804	0.0135179	0.155119	0.0739341	0.0102064	0.300031
HNF1A	25875#Volume of grey matter in Supracalcarine Cortex (right)	ptvraredmg	Chapter VI Diseases of the nervous system	0.0359052	36929	153	36776	-0.211761	0.0101026	-0.161959	0.077194	-0.313261	-0.0106565
SLTM	1072#1241#GZMH#P20718#OID20096#v1#Cardiometabolic	rec	OLINK Proteomics	0.0359053	44454	12	44442	-0.560731	-0.0340146	-0.582656	0.277712	-1.12698	-0.0383365
UBR2	1072#718#CTHRC1#Q96CG8#OID30393#v1#CardiometabolicII	rec	OLINK Proteomics	0.0359068	45606	6	45600	-0.835567	0.00133706	-0.754443	0.359594	-1.45925	-0.0496337
SLTM	25639#Weighted-mean L3 in tract middle cerebellar peduncle	ptv	Chapter VI Diseases of the nervous system	0.0359069	34970	5	34965	1.14025	0.000897036	0.916206	0.436692	0.0602764	1.77214
SLTM	25639#Weighted-mean L3 in tract middle cerebellar peduncle	ptv5pcnt	Chapter VI Diseases of the nervous system	0.0359069	34970	5	34965	1.14025	0.000897036	0.916206	0.436692	0.0602764	1.77214
HNF4A	23430#NMR Concentration of HDL Particles	flexnonsynmtr	NMR Metabolomics	0.0359071	99645	400	99245	-0.163287	0.00055341	-0.097674	0.0465556	-0.188923	-0.00642555
UBR3	1072#483#CDCP1#Q9H5V8#OID20940#v1#Neurology	UR	OLINK Proteomics	0.0359071	44914	59	44855	0.185909	-0.000691372	0.237222	0.113069	0.0156061	0.458839
IP6K1	23467#NMR Valine	raredmg	NMR Metabolomics	0.035908	100383	42	100341	-0.296269	0.000199761	-0.303346	0.144588	-0.586738	-0.0199544
GIGYF1	1072#1902#NRP2#O60462#OID21081#v1#Neurology	ptv	OLINK Proteomics	0.0359119	45260	40	45220	-0.381424	-0.0184987	-0.315443	0.150355	-0.610142	-0.0207445
GIGYF1	1072#1902#NRP2#O60462#OID21081#v1#Neurology	ptv5pcnt	OLINK Proteomics	0.0359119	45260	40	45220	-0.381424	-0.0184987	-0.315443	0.150355	-0.610142	-0.0207445
RIF1	1072#704#CSNK1D#P48730#OID30492#v1#InflammationII	flexdmg	OLINK Proteomics	0.035913	44339	199	44140	0.012654	0.012654	0.148513	0.0707887	0.00976585	0.28726
GIGYF1	1072#2354#SCG2#P13521#OID21400#v1#Oncology	raredmg	OLINK Proteomics	0.0359131	45419	309	45110	0.182043	0.0180686	0.116188	0.0553809	0.00764016	0.224735
BSN	1072#2542#SPINK8#P0C7L1#OID30153#v1#CardiometabolicII	flexnonsynmtr	OLINK Proteomics	0.0359142	44108	987	43121	0.0374014	-0.00630755	0.0675192	0.0321832	0.00443947	0.130599
BSN	25506#Weighted-mean FA in tract medial lemniscus (right)	raredmg	Chapter VI Diseases of the nervous system	0.0359152	34970	219	34751	0.171867	0.00918702	0.139856	0.0666626	0.00919514	0.270517
PCSK1	1072#1730#MME#P08473#OID21307#v1#Oncology	flexdmg	OLINK Proteomics	0.0359154	45042	269	44773	0.195892	0.00906031	0.122565	0.0584212	0.00805808	0.237071
APBA1	1072#1529#KLRK1#P26718#OID31082#v1#NeurologyII	rec	OLINK Proteomics	0.0359172	45493	5	45488	-0.950278	0.0117973	-0.94036	0.448233	-1.8189	-0.0618158
TNRC6B	1072#2231#RABEPK#Q7Z6M1#OID21163#v1#Oncology	flexnonsynmtr	OLINK Proteomics	0.0359175	44180	209	43971	0.112874	0.014751	0.14514	0.0691826	0.00954073	0.280739
IRS2	23525#NMR Phospholipids in IDL	raredmg	NMR Metabolomics	0.0359189	99903	153	99750	-0.230031	0.000413986	-0.150691	0.0718303	-0.291477	-0.00990434
GCK	1072#997#FAM13A#O94988#OID31463#v1#OncologyII	flexnonsynmtr	OLINK Proteomics	0.0359204	45423	105	45318	0.272479	-0.0101276	0.201172	0.0958924	0.013221	0.389122
HNF1A	1072#880#ECI2#O75521#OID30142#v1#CardiometabolicII	raredmgmtr	OLINK Proteomics	0.0359207	44108	107	44001	-0.147744	-0.00291503	-0.202083	0.0963268	-0.390885	-0.0132806
BSN	23534#NMR Cholesteryl Esters in Large LDL	flexdmg	NMR Metabolomics	0.0359212	99986	1027	98959	-0.0407362	0.000538988	-0.0622859	0.0296904	-0.120479	-0.00409309
TNK2	1072#228#B4GALT1#P15291#OID20780#v1#Inflammation	flexnonsynmtr	OLINK Proteomics	0.0359213	45452	516	44936	-0.0173897	0.0190617	-0.0905882	0.0431808	-0.175223	-0.00595307
SLTM	1072#1987#PCDH7#O60245#OID31456#v1#OncologyII	raredmgmtr	OLINK Proteomics	0.0359223	45423	28	45395	-0.349525	0.0205491	-0.386079	0.184034	-0.746789	-0.0253695
GCK	1072#1209#GPNMB#Q14956#OID20173#v1#Cardiometabolic	URmtr	OLINK Proteomics	0.0359224	44050	20	44030	0.530135	0.012744	0.459637	0.219097	0.0302028	0.88907
TNK2	25264#Mean L2 in anterior limb of internal capsule on FA skeleton (right)	URmtr	Chapter VI Diseases of the nervous system	0.035924	34972	61	34911	0.288484	0.00083513	0.265077	0.126355	0.0174162	0.512737
TNRC6B	25125#Mean MD in retrolenticular part of internal capsule on FA skeleton (left)	ptv	Chapter VI Diseases of the nervous system	0.0359267	34972	5	34967	0.654394	0.00442311	0.914593	0.43597	0.0600787	1.76911
TNRC6B	25125#Mean MD in retrolenticular part of internal capsule on FA skeleton (left)	ptv5pcnt	Chapter VI Diseases of the nervous system	0.0359267	34972	5	34967	0.654394	0.00442311	0.914593	0.43597	0.0600787	1.76911
HNF1A	4119#Ankle spacing width (right)	ptv5pcnt	Chapter XIII Diseases of the musculoskeletal system and connective tissue	0.0359275	133436	15	133421	-0.365725	0.00428283	-0.469789	0.223947	-0.908721	-0.0308568
UBB	1072#230#BABAM1#Q9NWV8#OID30466#v1#InflammationII	URmtr	OLINK Proteomics	0.0359275	44339	7	44332	-0.682261	-0.00335097	-0.793023	0.378024	-1.53396	-0.0520891
UBB	1072#230#BABAM1#Q9NWV8#OID30466#v1#InflammationII	UR	OLINK Proteomics	0.0359275	44339	7	44332	-0.682261	-0.00335097	-0.793023	0.378024	-1.53396	-0.0520891
IRS2	25403#Mean OD in inferior cerebellar peduncle on FA skeleton (left)	UR	Chapter VI Diseases of the nervous system	0.0359278	34970	34	34936	0.258986	-0.00962009	0.350493	0.167075	0.0230217	0.677965
MC4R	1072#1132#GCC1#Q96CN9#OID31147#v1#NeurologyII	ptv	OLINK Proteomics	0.0359288	45493	17	45476	-0.693458	-0.00404609	-0.501238	0.238936	-0.969555	-0.03292
MC4R	1072#1132#GCC1#Q96CN9#OID31147#v1#NeurologyII	ptv5pcnt	OLINK Proteomics	0.0359288	45493	17	45476	-0.693458	-0.00404609	-0.501238	0.238936	-0.969555	-0.03292
TNRC6B	1072#610#CMC1#Q7Z7K0#OID30360#v1#CardiometabolicII	flexdmg	OLINK Proteomics	0.0359296	45616	164	45452	0.179975	-0.00904227	0.162475	0.0774508	0.0106703	0.31428
MC4R	1072#2516#SNX18#Q96RF0#OID31476#v1#OncologyII	raredmg	OLINK Proteomics	0.0359298	45423	83	45340	0.111535	0.00978591	0.229065	0.109194	0.0150433	0.443087
TNRC6B	25678#Weighted-mean OD in tract acoustic radiation (right)	ptv	Chapter VI Diseases of the nervous system	0.0359304	34969	5	34964	-0.338253	-0.00201065	-0.918291	0.437741	-1.77628	-0.0603047
TNRC6B	25678#Weighted-mean OD in tract acoustic radiation (right)	ptv5pcnt	Chapter VI Diseases of the nervous system	0.0359304	34969	5	34964	-0.338253	-0.00201065	-0.918291	0.437741	-1.77628	-0.0603047
PCSK1	1072#311#C2#P06681#OID20410#v1#Cardiometabolic	UR	OLINK Proteomics	0.0359319	45352	50	45302	0.307993	-0.00180937	0.289949	0.138218	0.0190387	0.560859
UBR2	23601#NMR Cholesteryl Esters to Total Lipids in Small VLDL percentage	flexnonsynmtr	NMR Metabolomics	0.0359321	99987	598	99389	0.103065	-0.000601656	0.082484	0.0393207	0.00541584	0.159552
TNRC6B	25406#Mean OD in cerebral peduncle on FA skeleton (right)	syn	Chapter VI Diseases of the nervous system	0.0359332	34970	127	34843	0.337622	-0.00603183	0.182675	0.0870807	0.0119938	0.353356
RMC1	23466#NMR Leucine	UR	NMR Metabolomics	0.0359335	100763	73	100690	-0.277944	0.000161693	-0.232914	0.111033	-0.450537	-0.0152914
MC4R	23219#Femur wards BMD (bone mineral density) T-score (right)	URmtr	Chapter XIII Diseases of the musculoskeletal system and connective tissue	0.035936	33999	5	33994	0.823137	-0.00690195	0.893144	0.425766	0.0586281	1.72766
UBR3	1072#1350#IGFL4#Q6B9Z1#OID30500#v1#InflammationII	flexdmg	OLINK Proteomics	0.0359365	44339	202	44137	0.147576	0.00722713	0.148122	0.0706112	0.0097226	0.286521
SLTM	1072#2133#PRDX3#P30048#OID20483#v1#Inflammation	rec	OLINK Proteomics	0.0359365	44437	11	44426	-0.675709	-0.00938597	-0.629283	0.299986	-1.21726	-0.0413055
UBB	25857#Volume of grey matter in Temporal Fusiform Cortex posterior division (right)	UR	Chapter VI Diseases of the nervous system	0.0359365	36929	5	36924	0.815756	0.014466	0.849302	0.404869	0.0557477	1.64286
UBB	25857#Volume of grey matter in Temporal Fusiform Cortex posterior division (right)	URmtr	Chapter VI Diseases of the nervous system	0.0359365	36929	5	36924	0.815756	0.014466	0.849302	0.404869	0.0557477	1.64286
APBA1	1072#2783#TRIM26#Q12899#OID31207#v1#OncologyII	raredmg	OLINK Proteomics	0.035938	44039	128	43911	-0.116963	0.00782681	-0.185777	0.0885626	-0.359361	-0.0121928
TNRC6B	1072#29#ACY3#Q96HD9#OID30086#v1#CardiometabolicII	UR	OLINK Proteomics	0.0359381	44108	48	44060	-0.366039	-0.0121127	-0.292939	0.139648	-0.566652	-0.0192259
HNF1A	25584#Weighted-mean L1 in tract inferior longitudinal fasciculus (right)	flexnonsynmtr	Chapter VI Diseases of the nervous system	0.0359382	34970	101	34869	0.17752	0.0057225	0.20071	0.0956806	0.0131729	0.388247
TNRC6B	1072#690#CRYBB1#P53674#OID30319#v1#CardiometabolicII	raredmgmtr	OLINK Proteomics	0.0359388	45616	28	45588	0.382261	0.00687889	0.392646	0.187181	0.0257682	0.759523
HNF1A	1072#2467#SLAMF7#Q9NQ25#OID20602#v1#Inflammation	URmtr	OLINK Proteomics	0.0359396	45190	17	45173	-0.491143	-0.0350251	-0.503855	0.240197	-0.974645	-0.0330647
GIGYF1	1072#512#CEACAM5#P06731#OID21171#v1#Oncology	URmtr	OLINK Proteomics	0.0359406	43601	78	43523	-0.32503	-0.00193169	-0.234781	0.111925	-0.454156	-0.015406
HNF4A	1072#1720#MICALL2#Q8IY33#OID30889#v1#NeurologyII	raredmg	OLINK Proteomics	0.0359421	44410	118	44292	0.119211	0.0114564	0.188275	0.0897555	0.0123528	0.364197
PCSK1	30250#Reticulocyte count	flexdmg	Chapter XVIII Symptoms signs and abnormal clinical and laboratory findings not elsewhere classified	0.0359432	400592	2335	398257	-0.00128328	-0.00610162	0.0429013	0.0204528	0.00281444	0.0829881
SLTM	1072#53#ADGRE2#Q9UHX3#OID20755#v1#Inflammation	ptv	OLINK Proteomics	0.0359456	45452	10	45442	0.544912	0.00788299	0.637297	0.303821	0.0418023	1.23279
GIGYF1	1072#1524#KLKB1#P03952#OID30760#v1#InflammationII	ptv	OLINK Proteomics	0.0359471	44877	40	44837	-0.300944	0.0150947	-0.31437	0.149872	-0.608122	-0.0206181
GIGYF1	1072#1524#KLKB1#P03952#OID30760#v1#InflammationII	ptv5pcnt	OLINK Proteomics	0.0359471	44877	40	44837	-0.300944	0.0150947	-0.31437	0.149872	-0.608122	-0.0206181
MC4R	23483#NMR Phospholipids in Chylomicrons and Extremely Large VLDL	flexnonsynmtr	NMR Metabolomics	0.0359494	100984	272	100712	-0.0625537	0.000248215	-0.117182	0.0558666	-0.22668	-0.00768391
GIGYF1	25663#Weighted-mean ICVF in tract inferior fronto-occipital fasciculus (right)	ptv	Chapter VI Diseases of the nervous system	0.03595	34969	4	34965	-0.977574	-0.00272211	-0.999194	0.476357	-1.93287	-0.0655187
GIGYF1	25663#Weighted-mean ICVF in tract inferior fronto-occipital fasciculus (right)	ptv5pcnt	Chapter VI Diseases of the nervous system	0.03595	34969	4	34965	-0.977574	-0.00272211	-0.999194	0.476357	-1.93287	-0.0655187
HNF1A	1072#897#EFNA4#P52798#OID20935#v1#Neurology	flexdmg	OLINK Proteomics	0.0359511	44838	347	44491	-0.0707219	0.0128617	-0.108975	0.0519535	-0.210805	-0.007145
TNRC6B	NMR Free Cholesterol to Cholesteryl Esters in Large VLDL ratio	flexnonsynmtr	NMR Metabolomics	0.0359518	100853	470	100383	-0.0565602	0.000223683	-0.0821742	0.0391772	-0.158961	-0.00538738
TNRC6B	NMR Free Cholesterol to Cholesterol in Large VLDL percentage	flexnonsynmtr	NMR Metabolomics	0.0359518	100853	470	100383	-0.0565602	0.000223683	-0.0821742	0.0391772	-0.158961	-0.00538738
TNRC6B	NMR Cholesteryl Esters to Cholesterol in Large VLDL percentage	flexnonsynmtr	NMR Metabolomics	0.0359518	100853	470	100383	0.0565602	-0.000223683	0.0821742	0.0391772	0.00538738	0.158961
IP6K1	NMR Omega-3 Fatty Acids to Polyunsaturated Fatty Acids percentage	UR	NMR Metabolomics	0.0359522	99779	29	99750	-0.559189	0.000113046	-0.380127	0.181229	-0.735334	-0.0249205
IP6K1	NMR Omega-6 Fatty Acids to Polyunsaturated Fatty Acids percentage	UR	NMR Metabolomics	0.0359522	99779	29	99750	0.559189	-0.000113046	0.380127	0.181229	0.0249205	0.735334
IP6K1	23459#NMR Omega-6 Fatty Acids to Omega-3 Fatty Acids ratio	UR	NMR Metabolomics	0.0359522	99779	29	99750	0.559189	-0.000113046	0.380127	0.181229	0.0249205	0.735334
HNF4A	1072#587#CLEC4A#Q9UMR7#OID20573#v1#Inflammation	ptvraredmg	OLINK Proteomics	0.0359542	45190	132	45058	0.176464	-0.0175467	0.177817	0.0847751	0.0116558	0.343977
IRS2	23572#NMR Concentration of Small HDL Particles	syn	NMR Metabolomics	0.0359543	99782	489	99293	-0.121796	0.000590331	-0.0954961	0.0455291	-0.184733	-0.00625955
HNF1A	23585#NMR Cholesterol to Total Lipids in Very Large VLDL percentage	flexnonsynmtr	NMR Metabolomics	0.0359553	100394	304	100090	-0.0342997	0.000149804	-0.109214	0.0520697	-0.21127	-0.0071582
HNF4A	1072#2114#PPME1#Q9Y570#OID21347#v1#Oncology	raredmg	OLINK Proteomics	0.0359553	45042	123	44919	-0.337253	-0.0054903	-0.183779	0.0876186	-0.355513	-0.0120457
IP6K1	1072#2621#TARBP2#Q15633#OID20870#v1#Neurology	ptv5pcnt	OLINK Proteomics	0.0359559	44217	2	44215	-1.55108	0.00396324	-1.45293	0.692698	-2.81063	-0.0952266
IP6K1	1072#2621#TARBP2#Q15633#OID20870#v1#Neurology	ptv	OLINK Proteomics	0.0359559	44217	2	44215	-1.55108	0.00396324	-1.45293	0.692698	-2.81063	-0.0952266
GIGYF1	1072#2343#SART1#O43290#OID30113#v1#CardiometabolicII	raredmgmtr	OLINK Proteomics	0.035957	44108	127	43981	0.229548	0.00278938	0.184804	0.0881077	0.0121113	0.357497
IP6K1	1072#1841#NEK7#Q8TDX7#OID31250#v1#OncologyII	raredmg	OLINK Proteomics	0.0359586	44858	25	44833	0.634419	0.00326261	0.417827	0.199206	0.0273791	0.808274
IP6K1	1072#840#DNPEP#Q9ULA0#OID31118#v1#NeurologyII	ptv5pcnt	OLINK Proteomics	0.035959	45493	2	45491	-1.71965	-0.000341235	-1.4594	0.695796	-2.82317	-0.0956283
IP6K1	1072#840#DNPEP#Q9ULA0#OID31118#v1#NeurologyII	ptv	OLINK Proteomics	0.035959	45493	2	45491	-1.71965	-0.000341235	-1.4594	0.695796	-2.82317	-0.0956283
IRS2	1072#162#ARAF#P10398#OID31260#v1#OncologyII	raredmg	OLINK Proteomics	0.0359619	44858	84	44774	0.227436	-0.00355921	0.22732	0.108381	0.014892	0.439749
PTPRG	1072#662#CPQ#Q9Y646#OID30406#v1#CardiometabolicII	flexnonsynmtr	OLINK Proteomics	0.035962	45534	698	44836	0.075187	-0.0147803	0.0773035	0.0368565	0.00506418	0.149543
HNF4A	1072#2543#SPINT1#O43278#OID21109#v1#Neurology	flexdmg	OLINK Proteomics	0.0359632	45117	282	44835	0.140147	-0.0187802	0.124489	0.0593538	0.00815456	0.240823
UBR3	1072#1076#FOLR2#P14207#OID21062#v1#Neurology	URmtr	OLINK Proteomics	0.0359638	45644	38	45606	0.396782	-0.012903	0.325055	0.15498	0.0212915	0.628818
GIGYF1	1072#2023#PECR#Q9BY49#OID30228#v1#CardiometabolicII	flexnonsynmtr	OLINK Proteomics	0.0359653	44457	384	44073	0.179328	0.00204479	0.107484	0.0512469	0.00703957	0.207929
MC4R	1072#1949#OSMR#Q99650#OID20356#v1#Cardiometabolic	raredmg	OLINK Proteomics	0.0359671	45509	83	45426	0.192918	0.00891995	0.220514	0.105139	0.0144403	0.426588
IGF1R	1072#2155#PRR5#P85299#OID30457#v1#InflammationII	rec	OLINK Proteomics	0.0359677	44339	24	44315	-0.319245	-0.000800229	-0.428181	0.204153	-0.828325	-0.0280381
RIF1	23400#NMR Total Cholesterol	syn	NMR Metabolomics	0.0359691	98786	532	98254	-0.0594604	0.000380606	-0.0829776	0.0395639	-0.160522	-0.00543281
SLTM	1072#2544#SPINT2#O43291#OID20720#v1#Inflammation	rec	OLINK Proteomics	0.0359708	45452	12	45440	-0.446374	0.0169625	-0.59358	0.283018	-1.1483	-0.0388594
NAA15	23020#p22 antigen for Toxoplasma gondii	flexnonsynmtr	Chapter I Certain infectious and parasitic diseases	0.0359718	8098	4	8094	0.712647	-0.0200725	1.04565	0.498497	0.0684628	2.02283
MC4R	1072#1614#LRP2#P98164#OID30960#v1#NeurologyII	raredmg	OLINK Proteomics	0.0359719	44410	82	44328	0.269112	-0.00499179	0.232361	0.11079	0.0152105	0.449511
IP6K1	1072#2025#PEPD#P12955#OID30688#v1#InflammationII	flexdmg	OLINK Proteomics	0.0359721	45669	31	45638	-0.485841	0.00170003	-0.37112	0.176951	-0.717947	-0.0242933
IP6K1	1072#2025#PEPD#P12955#OID30688#v1#InflammationII	ptvraredmg	OLINK Proteomics	0.0359721	45669	31	45638	-0.485841	0.00170003	-0.37112	0.176951	-0.717947	-0.0242933
GCK	25441#Mean ISOVF in pontine crossing tract on FA skeleton	URmtr	Chapter VI Diseases of the nervous system	0.0359729	34970	22	34948	-0.424042	0.00259831	-0.44274	0.211099	-0.8565	-0.0289802
BSN	1072#735#CUZD1#Q86UP6#OID30914#v1#NeurologyII	flexdmg	OLINK Proteomics	0.0359736	44410	420	43990	0.0846115	-0.00469228	0.102088	0.048676	0.00668187	0.197493
RIF1	1072#2167#PSAPL1#Q6NUJ1#OID31473#v1#OncologyII	flexnonsynmtr	OLINK Proteomics	0.0359742	45423	475	44948	-0.000805312	0.0229778	-0.0943639	0.0449935	-0.182552	-0.00617601
TNK2	1072#2814#TYRP1#P17643#OID30517#v1#InflammationII	ptv	OLINK Proteomics	0.0359748	44339	37	44302	0.319414	0.0422246	0.339309	0.161786	0.0222065	0.656411
PCSK1	1072#967#ERVV-1#B6SEH8#OID30094#v1#CardiometabolicII	raredmgmtr	OLINK Proteomics	0.0359757	44108	107	44001	-0.155676	0.00670963	-0.202775	0.0966853	-0.39228	-0.0132699
MC4R	1072#2323#RTN4IP1#Q8WWV3#OID31030#v1#NeurologyII	raredmg	OLINK Proteomics	0.0359777	45520	83	45437	0.341716	-0.00891423	0.228744	0.109069	0.014967	0.44252
TNRC6B	1072#828#DNAJB14#Q8TBM8#OID31434#v1#OncologyII	flexnonsynmtr	OLINK Proteomics	0.0359786	45423	215	45208	0.188554	-0.000878522	0.142378	0.0678885	0.00931533	0.27544
RMC1	25109#Mean MD in fornix on FA skeleton	raredmg	Chapter VI Diseases of the nervous system	0.0359793	34972	60	34912	-0.221683	0.00872258	-0.227569	0.108509	-0.44025	-0.0148886
PCSK1	1072#1241#GZMH#P20718#OID20096#v1#Cardiometabolic	ptvraredmg	OLINK Proteomics	0.03598	44454	172	44282	0.0650447	-0.0346887	0.154146	0.0735001	0.0100842	0.298207
APBA1	23244#Android bone mass	UR	Chapter XVIII Symptoms signs and abnormal clinical and laboratory findings not elsewhere classified	0.03598	4636	3	4633	0.70075	0.0164885	1.01165	0.482249	0.0662072	1.95708
BSN	1072#735#CUZD1#Q86UP6#OID30914#v1#NeurologyII	flexnonsynmtr	OLINK Proteomics	0.0359806	44410	990	43420	0.030929	-0.00469228	0.0669174	0.0319078	0.00437752	0.129457
IRS2	1072#1997#PDCD1LG2#Q9BQ51#OID21273#v1#Oncology	raredmgmtr	OLINK Proteomics	0.0359814	45042	45	44997	0.337905	0.000615502	0.309158	0.147415	0.0202229	0.598094
HNF1A	1072#2230#RABEP1#Q15276#OID30647#v1#InflammationII	syn	OLINK Proteomics	0.0359816	44654	176	44478	-0.226291	-0.0104755	-0.153758	0.0733161	-0.297459	-0.0100576
GIGYF1	1072#1502#KIR2DS4#P43632#OID31432#v1#OncologyII	rec	OLINK Proteomics	0.035983	45423	25	45398	-0.231567	-0.0122264	-0.420095	0.200314	-0.812714	-0.0274762
TNRC6B	25280#Mean L2 in external capsule on FA skeleton (right)	flexnonsynmtr	Chapter VI Diseases of the nervous system	0.0359831	34972	166	34806	0.0761944	0.000927923	0.146168	0.0696969	0.00956019	0.282777
IRS2	23339#Femur troch BMC (bone mineral content) (left)	syn	Chapter XIII Diseases of the musculoskeletal system and connective tissue	0.035984	35189	140	35049	-0.0856458	0.0119597	-0.126885	0.0605026	-0.245472	-0.00829834
HNF1A	25011#Volume of thalamus (left)	ptvraredmg	Chapter VI Diseases of the nervous system	0.0359846	36920	153	36767	-0.135561	0.00978321	-0.144542	0.0689221	-0.279631	-0.00945269
NAA15	1072#2894#WIF1#Q9Y5W5#OID21464#v1#Oncology	URmtr	OLINK Proteomics	0.0359862	45621	17	45604	-0.937677	0.0172574	-0.493465	0.235303	-0.954663	-0.0322669
IRS2	1072#1324#IDUA#P35475#OID21468#v1#Oncology	URmtr	OLINK Proteomics	0.0359873	45621	40	45581	0.190465	-0.0108645	0.328415	0.156602	0.0214727	0.635358
UBR3	1072#1389#IL1RAP#Q9NPH3#OID21126#v1#Neurology	syn	OLINK Proteomics	0.0359875	45260	185	45075	0.154945	0.039995	0.149658	0.071363	0.00978494	0.28953
IRS2	23521#NMR Free Cholesterol in Very Small VLDL	raredmgmtr	NMR Metabolomics	0.0359901	100468	93	100375	-0.336533	0.000162168	-0.201242	0.0959635	-0.389329	-0.0131546
HNF1A	1072#1219#GRK5#P34947#OID20066#v1#Cardiometabolic	flexnonsynmtr	OLINK Proteomics	0.0359911	44454	130	44324	-0.139049	-0.00119764	-0.183121	0.0873214	-0.354272	-0.0119696
NAA15	1072#1176#GLP1R#P43220#OID30809#v1#NeurologyII	ptvraredmg	OLINK Proteomics	0.0359911	44185	42	44143	0.129601	0.00271062	0.323869	0.154437	0.0211693	0.626569
PTPRG	1072#1051#FGL1#Q08830#OID30702#v1#InflammationII	flexnonsynmtr	OLINK Proteomics	0.0359941	45669	701	44968	0.0788171	0.0124105	0.0742611	0.0354121	0.00485287	0.143669
HNF1A	1072#134#ANXA3#P12429#OID21036#v1#Neurology	URmtr	OLINK Proteomics	0.0359944	45565	17	45548	-0.54533	-0.00128996	-0.5014	0.239098	-0.970035	-0.032765
NAA15	1072#1218#GRIN2B#Q13224#OID30802#v1#NeurologyII	URmtr	OLINK Proteomics	0.0359946	44185	15	44170	0.893633	0.00637501	0.540789	0.25788	0.0353385	1.04624
IP6K1	1072#2250#RBM17#Q96I25#OID31034#v1#NeurologyII	rec	OLINK Proteomics	0.0359947	45520	1	45519	2.19017	-0.00185102	2.08203	0.992836	0.136051	4.028
GIGYF1	23482#NMR Total Lipids in Chylomicrons and Extremely Large VLDL	UR	NMR Metabolomics	0.0359968	100523	198	100325	-0.112646	0.000249353	-0.137813	0.0657196	-0.266623	-0.00900386
SLTM	1072#738#CXADR#P78310#OID20561#v1#Inflammation	syn	OLINK Proteomics	0.0359975	45190	105	45085	-0.114382	0.0110921	-0.201756	0.096211	-0.390331	-0.0131811
PTPRG	1072#2786#TRIM58#Q8NG06#OID31429#v1#OncologyII	flexnonsynmtr	OLINK Proteomics	0.0359981	45424	700	44724	0.0808504	0.00944701	0.0785542	0.0374601	0.00513185	0.151976
GIGYF1	23529#NMR Triglycerides in IDL	raredmg	NMR Metabolomics	0.0360003	100177	679	99498	-0.0614663	0.000562982	-0.078643	0.0375035	-0.152149	-0.00513665
UBR2	23517#NMR Total Lipids in Very Small VLDL	raredmg	NMR Metabolomics	0.0360008	100236	407	99829	0.108957	-0.000362597	0.0981435	0.0468031	0.00641009	0.189877
UBR2	25124#Mean MD in retrolenticular part of internal capsule on FA skeleton (right)	URmtr	Chapter VI Diseases of the nervous system	0.0360011	34972	24	34948	-0.60689	0.00197957	-0.417249	0.198975	-0.807246	-0.0272523
UBR3	25484#Mean ISOVF in uncinate fasciculus on FA skeleton (right)	raredmgmtr	Chapter VI Diseases of the nervous system	0.0360037	34970	65	34905	0.413987	-0.0057225	0.257185	0.122646	0.0167946	0.497576
MC4R	1072#2536#SPESP1#Q6UW49#OID30298#v1#CardiometabolicII	flexnonsynmtr	OLINK Proteomics	0.0360049	45616	121	45495	0.280692	0.00702473	0.174443	0.0831896	0.0113901	0.337496
GIGYF1	25113#Mean MD in medial lemniscus on FA skeleton (left)	ptv	Chapter VI Diseases of the nervous system	0.0360063	34972	4	34968	-1.12221	0	-1.03944	0.495696	-2.01102	-0.0678636
GIGYF1	25113#Mean MD in medial lemniscus on FA skeleton (left)	ptv5pcnt	Chapter VI Diseases of the nervous system	0.0360063	34972	4	34968	-1.12221	0	-1.03944	0.495696	-2.01102	-0.0678636
UBR3	25620#Weighted-mean L2 in tract superior thalamic radiation (right)	flexdmg	Chapter VI Diseases of the nervous system	0.0360068	34970	145	34825	-0.19565	0.000525849	-0.166561	0.0794309	-0.322248	-0.0108741
IRS2	1072#1667#MAP2#P11137#OID31138#v1#NeurologyII	syn	OLINK Proteomics	0.0360084	45493	227	45266	-0.180811	-0.00304675	-0.137072	0.0653691	-0.265196	-0.0089476
SLTM	1072#211#ATP6V1D#Q9Y5K8#OID21341#v1#Oncology	ptv	OLINK Proteomics	0.0360086	45042	10	45032	0.574578	-0.00209271	0.66271	0.316044	0.043259	1.28216
PCSK1	1072#922#ENAH#Q8N8S7#OID20497#v1#Inflammation	URmtr	OLINK Proteomics	0.0360094	44437	40	44397	0.316271	0.00446827	0.327712	0.156285	0.0213904	0.634034
PCSK1	23262#Gynoid fat mass	flexnonsynmtr	Chapter XVIII Symptoms signs and abnormal clinical and laboratory findings not elsewhere classified	0.0360094	4636	26	4610	0.551164	-0.00654667	0.381592	0.181933	0.0249167	0.738267
IP6K1	51#Seated height	flexdmg	Chapter XXI Factors influencing health status and contact with health services	0.0360106	418382	219	418163	0.220494	0.0391605	0.109745	0.0523387	0.00716226	0.212327
IP6K1	51#Seated height	ptvraredmg	Chapter XXI Factors influencing health status and contact with health services	0.0360106	418382	219	418163	0.220494	0.0391605	0.109745	0.0523387	0.00716226	0.212327
GCK	51#Seated height	flexdmg	Chapter XXI Factors influencing health status and contact with health services	0.0360123	418382	1012	417370	-0.0634189	0.0393931	-0.0511004	0.0243707	-0.0988662	-0.00333455
TNRC6B	25269#Mean L2 in retrolenticular part of internal capsule on FA skeleton (left)	ptv	Chapter VI Diseases of the nervous system	0.0360134	34972	5	34967	0.954253	0.00275284	0.922241	0.43982	0.0601787	1.7843
TNRC6B	25269#Mean L2 in retrolenticular part of internal capsule on FA skeleton (left)	ptv5pcnt	Chapter VI Diseases of the nervous system	0.0360134	34972	5	34967	0.954253	0.00275284	0.922241	0.43982	0.0601787	1.7843
NAA15	1072#47#ADAMTSL5#Q6ZMM2#OID30355#v1#CardiometabolicII	syn	OLINK Proteomics	0.0360146	45616	85	45531	-0.205692	-0.00741365	-0.225483	0.107535	-0.436254	-0.0147118
UBR2	1072#338#CACNB1#Q02641#OID30820#v1#NeurologyII	ptvraredmg	OLINK Proteomics	0.0360149	44185	184	44001	-0.145811	0.00687699	-0.155157	0.0739964	-0.300192	-0.0101231
BSN	22678#Maximum carotid IMT (intima-medial thickness) at 210 degrees	rec	Chapter IX Diseases of the circulatory system	0.0360152	41871	211	41660	-0.118415	0.00564408	-0.135318	0.0645347	-0.261807	-0.0088285
IGF1R	25857#Volume of grey matter in Temporal Fusiform Cortex posterior division (right)	syn	Chapter VI Diseases of the nervous system	0.0360159	36929	271	36658	-0.0672243	0.015491	-0.115731	0.0551934	-0.223912	-0.00755028
NAA15	1072#1650#LZTFL1#Q9NQ48#OID30637#v1#InflammationII	flexnonsynmtr	OLINK Proteomics	0.0360161	44654	44	44610	-0.202072	-0.00670224	-0.31394	0.149723	-0.607399	-0.0204809
TNK2	1072#570#CILP#O75339#OID30399#v1#CardiometabolicII	UR	OLINK Proteomics	0.0360166	45606	66	45540	0.274374	-0.00505653	0.245255	0.116966	0.0159994	0.474511
GIGYF1	1072#1085#FRZB#Q92765#OID20968#v1#Neurology	URmtr	OLINK Proteomics	0.0360167	44765	78	44687	-0.160274	0.04178	-0.226989	0.108255	-0.439171	-0.0148077
UBB	23545#NMR Total Lipids in Small LDL	UR	NMR Metabolomics	0.036017	99757	10	99747	-1.03384	7.53803e-05	-0.626781	0.298928	-1.21268	-0.0408862
UBB	23545#NMR Total Lipids in Small LDL	URmtr	NMR Metabolomics	0.036017	99757	10	99747	-1.03384	7.53803e-05	-0.626781	0.298928	-1.21268	-0.0408862
HNF4A	1072#2468#SLAMF8#Q9P0V8#OID21214#v1#Oncology	flexnonsynmtr	OLINK Proteomics	0.0360191	44180	211	43969	0.196321	0.018991	0.142545	0.0679829	0.00929723	0.275793
HNF1A	25367#Mean ICVF in anterior corona radiata on FA skeleton (left)	UR	Chapter VI Diseases of the nervous system	0.0360205	34970	42	34928	-0.156316	-0.00903235	-0.298343	0.142287	-0.577229	-0.0194569
SLTM	1072#2092#PNMA1#Q8ND90#OID30194#v1#CardiometabolicII	rec	OLINK Proteomics	0.0360209	44457	12	44445	-0.631707	0.00937626	-0.602306	0.287256	-1.16533	-0.0392787
GCK	23026#BK VP1 antigen for Human Polyomavirus BKV	UR	Chapter I Certain infectious and parasitic diseases	0.0360239	8098	6	8092	-1.0772	-0.00651319	-0.852294	0.406434	-1.64901	-0.0555799
SLTM	1072#2284#RICTOR#Q6R327#OID30433#v1#InflammationII	raredmg	OLINK Proteomics	0.0360242	44339	84	44255	-0.30761	-0.00372608	-0.228371	0.108918	-0.441852	-0.0148892
NAA15	1072#1107#GAD2#Q05329#OID30449#v1#InflammationII	raredmg	OLINK Proteomics	0.0360259	44339	39	44300	0.34054	-0.00182552	0.335613	0.160068	0.0218782	0.649349
TNK2	1072#2416#SERPING1#P05155#OID30777#v1#InflammationII	raredmg	OLINK Proteomics	0.036026	45606	200	45406	0.0713948	0.00150738	0.144173	0.0687621	0.00939838	0.278948
GIGYF1	20257#Inverted forced vital capacity (FVC) Z-score	flexdmg	Chapter X Diseases of the respiratory system	0.036026	335313	3753	331560	0.0637036	-0.00227324	0.034389	0.0164019	0.00224167	0.0665363
UBB	25278#Mean L2 in sagittal stratum on FA skeleton (right)	ptv	Chapter VI Diseases of the nervous system	0.0360267	34972	5	34967	0.673597	-0.00349518	0.917401	0.437544	0.0598015	1.775
UBB	25278#Mean L2 in sagittal stratum on FA skeleton (right)	ptv5pcnt	Chapter VI Diseases of the nervous system	0.0360267	34972	5	34967	0.673597	-0.00349518	0.917401	0.437544	0.0598015	1.775
IGF1R	1072#2848#VCAN#P13611#OID21026#v1#Neurology	UR	OLINK Proteomics	0.0360268	45644	74	45570	0.120462	0.0290898	0.235455	0.112299	0.0153479	0.455562
GIGYF1	25123#Mean MD in posterior limb of internal capsule on FA skeleton (left)	ptvraredmg	Chapter VI Diseases of the nervous system	0.036029	34972	253	34719	0.150613	0.00553663	0.128279	0.0611819	0.00836041	0.248197
APBA1	1072#2729#TNFRSF21#O75509#OID21052#v1#Neurology	raredmgmtr	OLINK Proteomics	0.0360291	45644	51	45593	-0.218471	0.0239852	-0.284858	0.135863	-0.551152	-0.0185649
IRS2	1072#1506#KIRREL2#Q6UWL6#OID20873#v1#Neurology	raredmg	OLINK Proteomics	0.0360292	44217	82	44135	0.199162	0.0131944	0.225754	0.107673	0.0147129	0.436795
UBR3	25102#Mean FA in tapetum on FA skeleton (right)	syn	Chapter VI Diseases of the nervous system	0.0360298	34972	154	34818	0.287102	-0.00980521	0.161751	0.0771465	0.0105413	0.31296
MC4R	12340#QRS duration	raredmg	Chapter IX Diseases of the circulatory system	0.036031	39164	81	39083	0.30429	0.0125365	0.215795	0.102924	0.014062	0.417528
TNK2	1072#516#CEBPB#P17676#OID20052#v1#Cardiometabolic	URmtr	OLINK Proteomics	0.0360315	44454	47	44407	-0.190727	0.00149705	-0.300899	0.143515	-0.582191	-0.0196068
GIGYF1	23491#NMR Cholesterol in Very Large VLDL	ptv	NMR Metabolomics	0.0360317	100775	31	100744	-0.399839	0.000111928	-0.360074	0.171742	-0.696687	-0.0234617
GIGYF1	23491#NMR Cholesterol in Very Large VLDL	ptv5pcnt	NMR Metabolomics	0.0360317	100775	31	100744	-0.399839	0.000111928	-0.360074	0.171742	-0.696687	-0.0234617
UBR2	1072#1053#FH#P07954#OID30839#v1#NeurologyII	rec	OLINK Proteomics	0.0360318	44185	6	44179	0.989588	0.00504478	0.856157	0.408349	0.0557866	1.65653
RIF1	23114#Leg predicted mass (right)	ptv	Chapter XXI Factors influencing health status and contact with health services	0.0360346	411983	84	411899	0.107093	0.0120083	0.144193	0.0687766	0.00939311	0.278993
RIF1	23114#Leg predicted mass (right)	ptv5pcnt	Chapter XXI Factors influencing health status and contact with health services	0.0360346	411983	84	411899	0.107093	0.0120083	0.144193	0.0687766	0.00939311	0.278993
RMC1	22330#PQ interval	rec	Chapter IX Diseases of the circulatory system	0.0360346	20543	4	20539	1.01114	0.00328218	1.01736	0.485225	0.0662793	1.96844
HNF1A	1072#71#AGRN#O00468#OID20786#v1#Inflammation	flexdmg	OLINK Proteomics	0.0360354	45452	349	45103	-0.072743	0.00219648	-0.109199	0.0520841	-0.211285	-0.00711335
APBA1	23593#NMR Triglycerides to Total Lipids in Large VLDL percentage	flexnonsynmtr	NMR Metabolomics	0.0360355	100630	499	100131	0.1235	-0.000784627	0.0931649	0.0444371	0.00606865	0.180261
IRS2	1072#1440#IPCEF1#Q8WWN9#OID20977#v1#Neurology	raredmgmtr	OLINK Proteomics	0.0360358	44838	43	44795	0.210642	0.00719744	0.315897	0.150672	0.0205772	0.611217
UBR3	23021#sag1 antigen for Toxoplasma gondii	ptvraredmg	Chapter I Certain infectious and parasitic diseases	0.0360358	8098	27	8071	0.474465	-0.0374926	0.399436	0.190491	0.026024	0.772848
GCK	25782#Volume of grey matter in Frontal Pole (left)	raredmg	Chapter VI Diseases of the nervous system	0.0360374	36929	81	36848	-0.0638203	0.00641288	-0.201662	0.0961861	-0.390189	-0.0131345
GIGYF1	1072#853#DPY30#Q9C005#OID21410#v1#Oncology	raredmgmtr	OLINK Proteomics	0.036038	45476	128	45348	0.133373	0.00136531	0.182129	0.0868702	0.0118616	0.352396
IGF1R	1072#2350#SCARB1#Q8WTV0#OID20805#v1#Neurology	flexdmg	OLINK Proteomics	0.0360415	44217	383	43834	0.147372	0.00351173	0.10759	0.0513183	0.00700519	0.208175
GCK	23313#Arm bone area (left)	ptvraredmg	Chapter XIII Diseases of the musculoskeletal system and connective tissue	0.0360418	13000	30	12970	0.00153273	0.0113432	0.251498	0.119951	0.0163765	0.486619
GCK	23313#Arm bone area (left)	raredmg	Chapter XIII Diseases of the musculoskeletal system and connective tissue	0.0360418	13000	30	12970	0.00153273	0.0113432	0.251498	0.119951	0.0163765	0.486619
PCSK1	25461#Mean ISOVF in retrolenticular part of internal capsule on FA skeleton (left)	raredmg	Chapter VI Diseases of the nervous system	0.0360434	34970	111	34859	-0.110747	0.00782595	-0.196646	0.0937966	-0.380491	-0.012802
IP6K1	1072#2624#TAX1BP1#Q86VP1#OID31075#v1#NeurologyII	ptv	OLINK Proteomics	0.0360445	45493	2	45491	-1.57252	-0.00875036	-1.44237	0.687993	-2.79085	-0.0938913
IP6K1	1072#2624#TAX1BP1#Q86VP1#OID31075#v1#NeurologyII	ptv5pcnt	OLINK Proteomics	0.0360445	45493	2	45491	-1.57252	-0.00875036	-1.44237	0.687993	-2.79085	-0.0938913
NAA15	1072#2259#RCC1#P18754#OID31356#v1#OncologyII	flexnonsynmtr	OLINK Proteomics	0.0360456	45424	44	45380	-0.29473	0.00663971	-0.314973	0.150239	-0.609444	-0.0205014
IRS2	23560#NMR Phospholipids in Large HDL	raredmg	NMR Metabolomics	0.0360468	100775	154	100621	-0.118173	0.000273603	-0.140189	0.0668706	-0.271255	-0.00912377
SLTM	25789#Volume of grey matter in Middle Frontal Gyrus (right)	ptvraredmg	Chapter VI Diseases of the nervous system	0.036047	36929	65	36864	0.334507	0.00884339	0.246303	0.117484	0.0160302	0.476576
MC4R	1072#2780#TRIM21#P19474#OID20533#v1#Inflammation	raredmg	OLINK Proteomics	0.0360471	45190	84	45106	0.261147	-0.000196316	0.222299	0.106036	0.0144677	0.430131
IGF1R	1072#1628#LTA#P01374#OID20586#v1#Inflammation	flexnonsynmtr	OLINK Proteomics	0.0360471	45190	190	45000	0.194019	0.00245396	0.149322	0.0712258	0.00971816	0.288926
IRS2	1072#1663#MANSC1#Q9H8J5#OID21492#v1#Oncology	raredmgmtr	OLINK Proteomics	0.0360479	45388	44	45344	0.227582	0.0268316	0.311336	0.148506	0.0202612	0.602411
RIF1	1072#6#ABL1#P00519#OID21280#v1#Oncology	raredmg	OLINK Proteomics	0.0360485	45042	119	44923	0.0939404	0.00531796	0.188266	0.0898024	0.0122513	0.36428
NAA15	25163#Mean MO in inferior cerebellar peduncle on FA skeleton (left)	URmtr	Chapter VI Diseases of the nervous system	0.036049	34972	12	34960	-0.236234	0.000494892	-0.579165	0.276259	-1.12064	-0.0376881
PCSK1	1072#1281#HMOX1#P09601#OID20217#v1#Cardiometabolic	URmtr	OLINK Proteomics	0.0360496	44775	39	44736	-0.437551	0.0232469	-0.324444	0.15476	-0.627777	-0.0211114
TNRC6B	1072#2750#TOP2B#Q02880#OID30559#v1#InflammationII	UR	OLINK Proteomics	0.03605	44339	51	44288	0.180248	0.00250072	0.289143	0.137922	0.0188138	0.559472
RMC1	1072#530#CEP350#Q5VT06#OID31247#v1#OncologyII	flexdmg	OLINK Proteomics	0.0360504	44039	169	43870	-0.125709	0.00588896	-0.161487	0.0770298	-0.312467	-0.0105072
TNK2	1072#11#ACADSB#P45954#OID30356#v1#CardiometabolicII	flexnonsynmtr	OLINK Proteomics	0.0360504	45616	518	45098	0.0540604	-0.00984443	0.0919543	0.0438625	0.00598303	0.177926
UBR2	25332#Mean L3 in cingulum hippocampus on FA skeleton (right)	UR	Chapter VI Diseases of the nervous system	0.0360519	34972	50	34922	-0.218025	-0.00402101	-0.290802	0.138713	-0.562684	-0.0189192
UBR2	23099#Body fat percentage	raredmg	Chapter XXI Factors influencing health status and contact with health services	0.0360529	411803	1713	410090	0.0360403	-0.0111399	0.0379963	0.0181251	0.00247168	0.073521
MC4R	1072#2280#RGMB#Q6NW40#OID21045#v1#Neurology	raredmg	OLINK Proteomics	0.0360531	45644	84	45560	0.261269	0.00857759	0.220408	0.105137	0.0143379	0.426479
GCK	1072#373#CC2D1A#Q6P1N0#OID20958#v1#Neurology	raredmgmtr	OLINK Proteomics	0.0360546	44914	81	44833	0.281404	-0.0095312	0.225329	0.107485	0.0146564	0.436002
MC4R	1072#940#EP300#Q09472#OID30438#v1#InflammationII	flexdmg	OLINK Proteomics	0.0360546	44339	122	44217	0.264624	0.00477639	0.189918	0.0905935	0.0123531	0.367483
IGF1R	25724#Weighted-mean ISOVF in tract posterior thalamic radiation (right)	ptvraredmg	Chapter VI Diseases of the nervous system	0.0360562	34969	145	34824	0.27014	0.00553704	0.166421	0.079385	0.0108235	0.322018
PCSK1	25802#Volume of grey matter in Middle Temporal Gyrus anterior division (left)	raredmg	Chapter VI Diseases of the nervous system	0.0360569	36929	114	36815	-0.0785174	0.00761349	-0.182169	0.0868979	-0.352492	-0.0118471
UBB	1072#1473#IVD#P26440#OID20833#v1#Neurology	raredmg	OLINK Proteomics	0.0360569	44217	4	44213	-1.08139	0.00757536	-1.04772	0.499782	-2.0273	-0.068136
UBB	1072#1473#IVD#P26440#OID20833#v1#Neurology	raredmgmtr	OLINK Proteomics	0.0360569	44217	4	44213	-1.08139	0.00757536	-1.04772	0.499782	-2.0273	-0.068136
IRS2	1072#1256#HDDC2#Q7Z4H3#OID31447#v1#OncologyII	flexnonsynmtr	OLINK Proteomics	0.036057	45423	363	45060	0.13039	0.00344088	0.108164	0.0515963	0.00703414	0.209293
UBR3	23041#OMP antigen for Helicobacter pylori	UR	Chapter I Certain infectious and parasitic diseases	0.0360571	8098	12	8086	0.964894	-0.0381576	0.589681	0.281252	0.0383559	1.14101
PTPRG	1072#1769#MSTN#O14793#OID20115#v1#Cardiometabolic	ptv	OLINK Proteomics	0.0360583	44454	19	44435	0.556787	-0.0185146	0.433652	0.206862	0.0281985	0.839105
PTPRG	1072#1769#MSTN#O14793#OID20115#v1#Cardiometabolic	ptv5pcnt	OLINK Proteomics	0.0360583	44454	19	44435	0.556787	-0.0185146	0.433652	0.206862	0.0281985	0.839105
UBR2	1072#177#ARID3A#Q99856#OID30861#v1#NeurologyII	URmtr	OLINK Proteomics	0.0360591	44185	24	44161	-0.291924	0.00986379	-0.428358	0.204338	-0.828863	-0.0278526
IRS2	1072#2285#RIDA#P52758#OID30635#v1#InflammationII	ptv	OLINK Proteomics	0.0360595	44654	8	44646	0.353799	-0.00853919	0.713856	0.340528	0.0464146	1.3813
IRS2	1072#2285#RIDA#P52758#OID30635#v1#InflammationII	ptv5pcnt	OLINK Proteomics	0.0360595	44654	8	44646	0.353799	-0.00853919	0.713856	0.340528	0.0464146	1.3813
PCSK1	1072#2815#UBAC1#Q9BSL1#OID21336#v1#Oncology	syn	OLINK Proteomics	0.0360601	45042	93	44949	0.275958	-0.0078785	0.210551	0.100439	0.0136893	0.407413
HNF1A	1072#1971#PAM#P19021#OID20291#v1#Cardiometabolic	syn	OLINK Proteomics	0.0360614	45591	176	45415	-0.0848544	0.00744489	-0.156433	0.0746237	-0.302697	-0.0101698
HNF4A	1072#621#CNTN3#Q9P232#OID21092#v1#Neurology	syn	OLINK Proteomics	0.0360616	45260	92	45168	0.204445	0.0271006	0.198993	0.094926	0.0129363	0.385049
UBR3	1072#2027#PF4#P02776#OID30764#v1#InflammationII	ptv	OLINK Proteomics	0.0360621	45391	6	45385	-1.16292	0.00354229	-0.851808	0.406341	-1.64824	-0.0553732
UBR3	1072#2027#PF4#P02776#OID30764#v1#InflammationII	ptv5pcnt	OLINK Proteomics	0.0360621	45391	6	45385	-1.16292	0.00354229	-0.851808	0.406341	-1.64824	-0.0553732
SLTM	1072#813#DKK1#O94907#OID21066#v1#Neurology	rec	OLINK Proteomics	0.0360654	45644	12	45632	-0.459367	0.00427661	-0.598325	0.285426	-1.15776	-0.0388851
MC4R	1072#685#CRNN#Q9UBG3#OID21427#v1#Oncology	ptvraredmg	OLINK Proteomics	0.0360656	43934	94	43840	0.242204	0.0153439	0.204486	0.0975486	0.0132894	0.395683
SLTM	1072#1336#IFT20#Q8IY31#OID30962#v1#NeurologyII	rec	OLINK Proteomics	0.0360667	44410	11	44399	-0.556489	0.00671398	-0.629087	0.300103	-1.21729	-0.0408802
IGF1R	25125#Mean MD in retrolenticular part of internal capsule on FA skeleton (left)	ptv	Chapter VI Diseases of the nervous system	0.036067	34972	1	34971	-2.32515	0.0046087	-2.04339	0.974782	-3.95399	-0.132786
IGF1R	25125#Mean MD in retrolenticular part of internal capsule on FA skeleton (left)	ptv5pcnt	Chapter VI Diseases of the nervous system	0.036067	34972	1	34971	-2.32515	0.0046087	-2.04339	0.974782	-3.95399	-0.132786
MC4R	1072#627#COL15A1#P39059#OID30396#v1#CardiometabolicII	raredmg	OLINK Proteomics	0.036069	45606	82	45524	0.307833	0.000753614	0.222667	0.106224	0.0144671	0.430867
PTPRG	1072#1590#LILRA5#A6NI73#OID20209#v1#Cardiometabolic	ptvraredmg	OLINK Proteomics	0.0360692	45200	291	44909	-0.105556	-0.0157569	-0.120454	0.0574627	-0.233082	-0.00782598
APBA1	1072#1023#FCRL3#Q96P31#OID20443#v1#Inflammation	syn	OLINK Proteomics	0.0360707	44437	176	44261	0.169681	0.00436842	0.157545	0.0751579	0.0102346	0.304856
NAA15	1072#1260#HEG1#Q9ULI3#OID30579#v1#InflammationII	syn	OLINK Proteomics	0.0360714	44654	82	44572	-0.334025	-0.0305121	-0.220537	0.105209	-0.426748	-0.0143261
SLTM	23607#NMR Free Cholesterol to Total Lipids in Very Small VLDL percentage	raredmgmtr	NMR Metabolomics	0.0360727	100236	60	100176	0.276952	-0.000200054	0.258721	0.123427	0.0168044	0.500637
IRS2	1072#2071#PLCB2#Q00722#OID31155#v1#NeurologyII	raredmgmtr	OLINK Proteomics	0.0360733	45493	45	45448	0.343484	0.00494793	0.309892	0.147838	0.0201275	0.599656
TNK2	1072#2085#PMCH#P20382#OID30172#v1#CardiometabolicII	syn	OLINK Proteomics	0.0360735	44108	325	43783	-0.0964961	-0.00572956	-0.116517	0.0555861	-0.225467	-0.0075677
SLTM	30530#Sodium in urine	flexdmg	Chapter XVIII Symptoms signs and abnormal clinical and laboratory findings not elsewhere classified	0.0360739	406633	1172	405461	0.0439177	-0.0202724	0.0586308	0.0279714	0.00380775	0.113454
TNRC6B	1072#2541#SPINK6#Q6UWN8#OID21450#v1#Oncology	raredmg	OLINK Proteomics	0.0360741	45621	102	45519	-0.241414	-0.0130521	-0.196466	0.0937271	-0.380173	-0.0127598
GCK	1072#2681#TIGIT#Q495A1#OID31320#v1#OncologyII	ptv5pcnt	OLINK Proteomics	0.0360759	44858	5	44853	0.897044	0.00615449	0.935979	0.446526	0.0607799	1.81118
GCK	1072#2681#TIGIT#Q495A1#OID31320#v1#OncologyII	ptv	OLINK Proteomics	0.0360759	44858	5	44853	0.897044	0.00615449	0.935979	0.446526	0.0607799	1.81118
RIF1	1072#2409#SERPINB9#P50453#OID20932#v1#Neurology	raredmg	OLINK Proteomics	0.0360764	44914	121	44793	0.235573	0.000567913	0.189739	0.0905188	0.0123206	0.367157
APBA1	1072#1974#PARD3#Q8TEW0#OID31301#v1#OncologyII	URmtr	OLINK Proteomics	0.0360774	44858	33	44825	0.29858	0.00385581	0.364124	0.173714	0.0236424	0.704605
GIGYF1	25602#Weighted-mean L2 in tract parahippocampal part of cingulum (left)	UR	Chapter VI Diseases of the nervous system	0.0360777	34970	64	34906	0.230211	-0.00309323	0.255139	0.121719	0.0165659	0.493712
HNF4A	1072#2334#S100A4#P26447#OID21519#v1#Oncology	ptv5pcnt	OLINK Proteomics	0.0360778	45388	8	45380	-1.14567	-0.0133657	-0.728518	0.347557	-1.40974	-0.0473011
HNF4A	1072#2334#S100A4#P26447#OID21519#v1#Oncology	ptv	OLINK Proteomics	0.0360778	45388	8	45380	-1.14567	-0.0133657	-0.728518	0.347557	-1.40974	-0.0473011
MC4R	4124#Heel bone mineral density (BMD) (right)	ptvraredmg	Chapter XIII Diseases of the musculoskeletal system and connective tissue	0.0360788	133362	368	132994	0.0738898	-0.0305633	0.103498	0.0493773	0.00671915	0.200277
GIGYF1	1072#1454#ITGAM#P11215#OID21071#v1#Neurology	UR	OLINK Proteomics	0.0360815	45260	122	45138	-0.148761	-0.0275908	-0.184321	0.0879366	-0.356678	-0.0119641
HNF4A	1072#1502#KIR2DS4#P43632#OID31432#v1#OncologyII	ptv	OLINK Proteomics	0.0360822	45423	8	45415	0.528839	-0.0124949	0.742069	0.35403	0.0481644	1.43597
HNF4A	1072#1502#KIR2DS4#P43632#OID31432#v1#OncologyII	ptv5pcnt	OLINK Proteomics	0.0360822	45423	8	45415	0.528839	-0.0124949	0.742069	0.35403	0.0481644	1.43597
PCSK1	1072#2019#PDZK1#Q5T2W1#OID30550#v1#InflammationII	ptvraredmg	OLINK Proteomics	0.0360829	44339	166	44173	0.158311	-0.0117286	0.16122	0.0769161	0.0104635	0.311977
UBB	23531#NMR Total Lipids in Large LDL	UR	NMR Metabolomics	0.0360833	99528	10	99518	-0.918657	7.55538e-05	-0.617353	0.294536	-1.19464	-0.0400652
UBB	23531#NMR Total Lipids in Large LDL	URmtr	NMR Metabolomics	0.0360833	99528	10	99518	-0.918657	7.55538e-05	-0.617353	0.294536	-1.19464	-0.0400652
IRS2	1072#1025#FCRL6#Q6DN72#OID20529#v1#Inflammation	ptv	OLINK Proteomics	0.036085	45190	7	45183	-0.966763	-0.00851533	-0.780671	0.372452	-1.51068	-0.0506589
IRS2	1072#1025#FCRL6#Q6DN72#OID20529#v1#Inflammation	ptv5pcnt	OLINK Proteomics	0.036085	45190	7	45183	-0.966763	-0.00851533	-0.780671	0.372452	-1.51068	-0.0506589
RMC1	30260#Mean reticulocyte volume	ptv	Chapter XVIII Symptoms signs and abnormal clinical and laboratory findings not elsewhere classified	0.0360864	400592	107	400485	0.234905	-0.00855355	0.200098	0.0954684	0.0129827	0.387213
RMC1	30260#Mean reticulocyte volume	ptv5pcnt	Chapter XVIII Symptoms signs and abnormal clinical and laboratory findings not elsewhere classified	0.0360864	400592	107	400485	0.234905	-0.00855355	0.200098	0.0954684	0.0129827	0.387213
HNF1A	1072#915#EIF5#P55010#OID30156#v1#CardiometabolicII	syn	OLINK Proteomics	0.0360871	44108	168	43940	-0.194594	0.00286477	-0.16154	0.0770705	-0.3126	-0.0104809
GIGYF1	1072#1840#NEFL#P07196#OID20871#v1#Neurology	URmtr	OLINK Proteomics	0.0360888	44076	77	43999	-0.390932	0.0262735	-0.20221	0.0964747	-0.391302	-0.0131179
NAA15	1072#361#CASP3#P42574#OID20305#v1#Cardiometabolic	flexnonsynmtr	OLINK Proteomics	0.0360909	45810	45	45765	-0.34925	-0.00179165	-0.309108	0.147478	-0.598167	-0.0200493
MC4R	1072#593#CLEC6A#Q6EIG7#OID21228#v1#Oncology	raredmg	OLINK Proteomics	0.0360933	44180	82	44098	0.276608	0.0310862	0.22386	0.106806	0.0145172	0.433202
PTPRG	1072#301#C1QA#P02745#OID20654#v1#Inflammation	URmtr	OLINK Proteomics	0.0360947	45524	62	45462	-0.260058	0.0321642	-0.258597	0.123381	-0.500425	-0.0167681
HNF4A	1072#1007#FAS#P25445#OID20316#v1#Cardiometabolic	flexdmg	OLINK Proteomics	0.0360959	45667	278	45389	0.226219	0.0223958	0.114834	0.0547896	0.00744545	0.222223
TNK2	1072#24#ACTA2#P62736#OID20079#v1#Cardiometabolic	ptv	OLINK Proteomics	0.0360976	44454	37	44417	-0.42543	0.0250284	-0.301006	0.143617	-0.582498	-0.0195137
TNK2	25916#Volume of grey matter in IX Cerebellum (vermis)	URmtr	Chapter VI Diseases of the nervous system	0.0360977	36929	65	36864	0.484281	0.0053587	0.25663	0.122444	0.0166369	0.496623
PTPRG	23476#NMR Acetoacetate	URmtr	NMR Metabolomics	0.0360978	100921	112	100809	0.19487	-4.9674e-05	0.198841	0.0948735	0.01289	0.384792
APBA1	1072#71#AGRN#O00468#OID20786#v1#Inflammation	syn	OLINK Proteomics	0.0360986	45452	179	45273	0.0989784	0.00219648	0.152168	0.0726037	0.00986401	0.294473
HNF4A	23555#NMR Cholesteryl Esters in Very Large HDL	URmtr	NMR Metabolomics	0.0360988	100940	34	100906	-0.576435	0.000173826	-0.290246	0.138487	-0.561678	-0.0188139
HNF1A	1072#116#ANG#P03950#OID20403#v1#Cardiometabolic	ptv5pcnt	OLINK Proteomics	0.036099	45133	3	45130	-1.99616	-0.00926297	-1.15128	0.549307	-2.22793	-0.0746269
HNF1A	1072#116#ANG#P03950#OID20403#v1#Cardiometabolic	ptv	OLINK Proteomics	0.036099	45133	3	45130	-1.99616	-0.00926297	-1.15128	0.549307	-2.22793	-0.0746269
TNK2	1072#1881#NOTCH1#P46531#OID20311#v1#Cardiometabolic	flexnonsynmtr	OLINK Proteomics	0.0360992	45810	520	45290	-0.0995768	-0.00319593	-0.0902108	0.0430422	-0.174574	-0.00584746
GCK	1072#827#DNAJB1#P25685#OID21363#v1#Oncology	flexdmg	OLINK Proteomics	0.0360992	45042	119	44923	0.0653882	-0.0166193	0.188305	0.0898456	0.0122059	0.364404
APBA1	1072#2669#THBD#P07204#OID20231#v1#Cardiometabolic	flexnonsynmtr	OLINK Proteomics	0.0360997	45276	220	45056	-0.0799166	0.0122773	-0.134843	0.0643379	-0.260947	-0.0087402
IGF1R	25011#Volume of thalamus (left)	flexnonsynmtr	Chapter VI Diseases of the nervous system	0.0361002	36920	145	36775	-0.107704	0.0101347	-0.148366	0.0707894	-0.287115	-0.00961642
SLTM	1072#1433#INPP5D#Q92835#OID30259#v1#CardiometabolicII	raredmgmtr	OLINK Proteomics	0.0361007	44457	25	44432	-0.23808	-0.00451352	-0.4043	0.192904	-0.782396	-0.0262037
PTPRG	1072#104#AMBP#P02760#OID21413#v1#Oncology	raredmgmtr	OLINK Proteomics	0.036101	45556	112	45444	-0.135868	0.0202643	-0.185178	0.0883546	-0.358354	-0.0120016
TNK2	25901#Volume of grey matter in Crus I Cerebellum (vermis)	ptv	Chapter VI Diseases of the nervous system	0.0361018	36929	48	36881	-0.176431	0.0043338	-0.301632	0.143918	-0.583716	-0.019548
GCK	1072#588#CLEC4C#Q8WTT0#OID20547#v1#Inflammation	URmtr	OLINK Proteomics	0.0361021	45190	20	45170	0.465439	0.00186501	0.463466	0.221136	0.0300351	0.896897
SLTM	1072#2708#TMPRSS15#P98073#OID21364#v1#Oncology	syn	OLINK Proteomics	0.036103	45042	106	44936	-0.100372	0.00253587	-0.20148	0.0961338	-0.389904	-0.013056
GIGYF1	1072#213#ATP6V1G1#O75348#OID30242#v1#CardiometabolicII	flexnonsynmtr	OLINK Proteomics	0.0361038	44457	384	44073	0.110444	-0.00398985	0.105864	0.0505121	0.00685968	0.204869
IP6K1	1072#2510#SNCA#P37840#OID30645#v1#InflammationII	ptv	OLINK Proteomics	0.0361043	44654	2	44652	-1.54177	-0.000521281	-1.46316	0.698136	-2.83152	-0.0948048
IP6K1	1072#2510#SNCA#P37840#OID30645#v1#InflammationII	ptv5pcnt	OLINK Proteomics	0.0361043	44654	2	44652	-1.54177	-0.000521281	-1.46316	0.698136	-2.83152	-0.0948048
MC4R	1072#194#ASPSCR1#Q9BZE9#OID31055#v1#NeurologyII	rec	OLINK Proteomics	0.0361045	45520	5	45515	-0.903656	-0.0113012	-0.919538	0.438751	-1.7795	-0.0595801
PTPRG	23234#Spine BMD (bone mineral density)	UR	Chapter XIII Diseases of the musculoskeletal system and connective tissue	0.036105	35205	70	35135	-0.170879	0.000460868	-0.209693	0.100053	-0.405799	-0.0135863
PTPRG	1072#546#CFI#P05156#OID30772#v1#InflammationII	raredmgmtr	OLINK Proteomics	0.0361056	45680	116	45564	-0.194151	-0.00152914	-0.188687	0.0900311	-0.365149	-0.0122247
RMC1	1072#1839#NEDD9#Q14511#OID30503#v1#InflammationII	ptv	OLINK Proteomics	0.036106	44339	10	44329	-0.535614	-0.00255073	-0.659364	0.314613	-1.27601	-0.0427175
RMC1	1072#1839#NEDD9#Q14511#OID30503#v1#InflammationII	ptv5pcnt	OLINK Proteomics	0.036106	44339	10	44329	-0.535614	-0.00255073	-0.659364	0.314613	-1.27601	-0.0427175
MC4R	1072#1032#FGA#P02671#OID30788#v1#InflammationII	ptvraredmg	OLINK Proteomics	0.0361078	44766	100	44666	0.27922	-0.00336932	0.200582	0.0957077	0.0129931	0.388171
GCK	1072#2780#TRIM21#P19474#OID20533#v1#Inflammation	raredmg	OLINK Proteomics	0.0361082	45190	101	45089	0.178462	-0.000196316	0.202705	0.0967211	0.0131302	0.39228
PTPRG	1072#308#C1R#P00736#OID30753#v1#InflammationII	URmtr	OLINK Proteomics	0.0361083	45680	62	45618	-0.0605519	0.0057525	-0.264366	0.126143	-0.511607	-0.0171241
MC4R	23285#Trunk lean mass	flexnonsynmtr	Chapter XVIII Symptoms signs and abnormal clinical and laboratory findings not elsewhere classified	0.0361089	4636	12	4624	0.452979	0.015276	0.382919	0.182664	0.0248117	0.741027
SLTM	1072#1600#LMOD2#Q6P5Q4#OID30864#v1#NeurologyII	URmtr	OLINK Proteomics	0.0361108	44185	19	44166	0.442477	0.00517027	0.481632	0.229815	0.0311912	0.932072
RIF1	1072#523#CENPJ#Q9HC77#OID31314#v1#OncologyII	UR	OLINK Proteomics	0.0361109	44858	73	44785	0.318176	0.00128527	0.245069	0.116937	0.0158709	0.474267
UBR2	1072#2715#TNFAIP8L2#Q6P589#OID30629#v1#InflammationII	flexnonsynmtr	OLINK Proteomics	0.0361131	44654	270	44384	0.0621718	0.000521281	0.127008	0.0606037	0.00822382	0.245793
IGF1R	30600#Albumin	ptv	Chapter XVIII Symptoms signs and abnormal clinical and laboratory findings not elsewhere classified	0.036114	366538	58	366480	0.169171	0.00811169	0.269258	0.128484	0.0174326	0.521083
IGF1R	30600#Albumin	ptv5pcnt	Chapter XVIII Symptoms signs and abnormal clinical and laboratory findings not elsewhere classified	0.036114	366538	58	366480	0.169171	0.00811169	0.269258	0.128484	0.0174326	0.521083
HNF1A	1072#2533#SPARC#P09486#OID21511#v1#Oncology	raredmg	OLINK Proteomics	0.0361143	45388	210	45178	-0.217503	0.00967595	-0.144308	0.0688589	-0.279272	-0.00934304
GCK	1072#1826#NCR3LG1#Q68D85#OID31490#v1#OncologyII	UR	OLINK Proteomics	0.0361173	45423	28	45395	0.386389	0.0293615	0.370416	0.176753	0.0239767	0.716856
IGF1R	1072#2324#RTN4R#Q9BZR6#OID21424#v1#Oncology	raredmg	OLINK Proteomics	0.0361182	45621	209	45412	0.0441521	-0.0144863	0.141675	0.0676039	0.00916983	0.274179
PTPRG	25304#Mean L3 in medial lemniscus on FA skeleton (right)	flexnonsynmtr	Chapter VI Diseases of the nervous system	0.036119	34972	509	34463	0.126877	-0.00695948	0.0910074	0.0434265	0.00589012	0.176125
UBR2	1072#1881#NOTCH1#P46531#OID20311#v1#Cardiometabolic	ptvraredmg	OLINK Proteomics	0.0361197	45810	195	45615	-0.169809	-0.00319593	-0.146776	0.0700389	-0.284054	-0.00949889
TNK2	1072#2653#TFF2#Q03403#OID20787#v1#Inflammation	raredmgmtr	OLINK Proteomics	0.0361198	45378	105	45273	0.281367	-0.00185784	0.193608	0.0923863	0.0125297	0.374687
RMC1	1072#2853#VEGFD#O43915#OID20662#v1#Inflammation	flexnonsynmtr	OLINK Proteomics	0.0361199	45680	238	45442	-0.129012	0.0299434	-0.132837	0.0633873	-0.257077	-0.00859667
SLTM	1072#652#CPA1#P15085#OID20280#v1#Cardiometabolic	ptv	OLINK Proteomics	0.0361201	45810	10	45800	-0.518486	0.011186	-0.654243	0.312193	-1.26615	-0.0423391
IRS2	NMR Phospholipids to Total Lipids in HDL percentage	raredmg	NMR Metabolomics	0.0361204	99106	152	98954	0.23886	-0.000328794	0.151287	0.0721928	0.00979007	0.292784
UBR3	1072#113#AMY1A_AMY1B_AMY1C#P0DUB6_P0DTE7_P0DTE8#OID30707#v1#InflammationII	syn	OLINK Proteomics	0.036122	43125	177	42948	-0.182554	-0.0405316	-0.155046	0.0739859	-0.30006	-0.0100323
IP6K1	1072#88#AKR1B1#P15121#OID21244#v1#Oncology	UR	OLINK Proteomics	0.0361229	44180	13	44167	0.843241	-0.0102602	0.576219	0.274965	0.0372819	1.11516
APBA1	25811#Volume of grey matter in Inferior Temporal Gyrus posterior division (right)	flexnonsynmtr	Chapter VI Diseases of the nervous system	0.0361233	36929	203	36726	0.198184	0.00922407	0.13934	0.0664912	0.00901524	0.269665
PCSK1	1072#2751#TOR1AIP1#Q5JTV8#OID30195#v1#CardiometabolicII	rec	OLINK Proteomics	0.0361236	44457	5	44452	1.27815	0.0023191	0.93232	0.444895	0.0603185	1.80432
GCK	25223#Mean L1 in anterior corona radiata on FA skeleton (left)	raredmgmtr	Chapter VI Diseases of the nervous system	0.036125	34972	61	34911	0.135238	-0.000340238	0.259961	0.124051	0.0168172	0.503105
HNF1A	25063#Mean FA in corticospinal tract on FA skeleton (left)	syn	Chapter VI Diseases of the nervous system	0.0361257	34972	149	34823	0.26419	0.000958854	0.166845	0.0796173	0.0107929	0.322898
IRS2	1072#2277#RGCC#Q9H4X1#OID31060#v1#NeurologyII	raredmgmtr	OLINK Proteomics	0.0361259	45520	45	45475	0.310634	-0.00384818	0.308612	0.147269	0.0199627	0.597261
GCK	1072#1251#HBZ#P02008#OID30307#v1#CardiometabolicII	ptvraredmg	OLINK Proteomics	0.0361262	45616	104	45512	0.133684	0.00138549	0.202158	0.0964694	0.0130764	0.391239
TNRC6B	25138#Mean MD in cingulum cingulate gyrus on FA skeleton (right)	raredmg	Chapter VI Diseases of the nervous system	0.0361276	34972	78	34894	-0.354661	-0.00272191	-0.232656	0.111023	-0.450264	-0.0150477
PCSK1	1072#1654#MAG#P20916#OID30967#v1#NeurologyII	rec	OLINK Proteomics	0.0361288	44410	6	44404	0.956846	0.00496683	0.856368	0.408662	0.0553822	1.65735
TNRC6B	25800#Volume of grey matter in Superior Temporal Gyrus posterior division (left)	URmtr	Chapter VI Diseases of the nervous system	0.0361291	36929	22	36907	0.628202	0.00948763	0.420231	0.200535	0.0271764	0.813285
IRS2	23325#Femur neck bone area (left)	syn	Chapter XIII Diseases of the musculoskeletal system and connective tissue	0.0361311	35189	140	35049	-0.0535344	0.0183553	-0.122748	0.0585762	-0.237559	-0.00793696
RMC1	1072#575#CKB#P12277#OID30400#v1#CardiometabolicII	UR	OLINK Proteomics	0.0361314	45606	42	45564	-0.413497	0.0444292	-0.30883	0.147377	-0.597692	-0.0199684
HNF1A	1072#859#DSG3#P32926#OID21460#v1#Oncology	raredmg	OLINK Proteomics	0.0361332	45471	212	45259	-0.0998655	0.0142651	-0.135204	0.0645215	-0.261667	-0.0087408
MC4R	1072#2392#SEPTIN3#Q9UH03#OID31025#v1#NeurologyII	ptv	OLINK Proteomics	0.0361337	45520	17	45503	0.389343	0.00314186	0.496266	0.236827	0.0320818	0.96045
MC4R	1072#2392#SEPTIN3#Q9UH03#OID31025#v1#NeurologyII	ptv5pcnt	OLINK Proteomics	0.0361337	45520	17	45503	0.389343	0.00314186	0.496266	0.236827	0.0320818	0.96045
MC4R	1072#1437#INSL4#Q14641#OID31370#v1#OncologyII	raredmgmtr	OLINK Proteomics	0.0361362	45424	45	45379	0.299083	-0.00952024	0.306274	0.146161	0.0197956	0.592752
UBR3	25359#Mean ICVF in cerebral peduncle on FA skeleton (left)	raredmg	Chapter VI Diseases of the nervous system	0.036137	34970	112	34858	0.184502	0.0031551	0.195903	0.093489	0.0126613	0.379144
GCK	25707#Weighted-mean ISOVF in tract anterior thalamic radiation (right)	raredmgmtr	Chapter VI Diseases of the nervous system	0.0361378	34969	61	34908	0.114018	0.00640318	0.253741	0.121091	0.0163984	0.491084
GIGYF1	1072#2110#PPL#O60437#OID30564#v1#InflammationII	rec	OLINK Proteomics	0.036138	44339	26	44313	0.319941	-0.000825236	0.403975	0.192788	0.0261068	0.781843
TNRC6B	1072#331#CA6#P23280#OID21096#v1#Neurology	raredmgmtr	OLINK Proteomics	0.0361381	45117	28	45089	-0.348607	-0.0158775	-0.368893	0.176046	-0.713946	-0.0238394
TNRC6B	25434#Mean OD in superior fronto-occipital fasciculus on FA skeleton (right)	raredmgmtr	Chapter VI Diseases of the nervous system	0.0361382	34970	29	34941	0.257546	0.00151568	0.38796	0.185144	0.0250719	0.750849
APBA1	1072#948#EPHB4#P54760#OID20242#v1#Cardiometabolic	flexdmg	OLINK Proteomics	0.0361401	45810	208	45602	-0.0719981	0.0237658	-0.141892	0.0677158	-0.274616	-0.00916831
TNK2	23355#Posterior thigh muscle fat infiltration (MFI) (left)	flexdmg	Chapter XVIII Symptoms signs and abnormal clinical and laboratory findings not elsewhere classified	0.0361428	21327	178	21149	0.119543	0.00633017	0.145118	0.0692538	0.00937519	0.280861
BSN	1072#2335#S100G#P29377#OID31051#v1#NeurologyII	syn	OLINK Proteomics	0.0361438	45520	580	44940	-0.0960962	0.00545566	-0.0864644	0.0412645	-0.167344	-0.00558525
PCSK1	25545#Weighted-mean MO in tract anterior thalamic radiation (right)	raredmgmtr	Chapter VI Diseases of the nervous system	0.0361441	34970	72	34898	-0.178184	0	-0.244667	0.116765	-0.47353	-0.0158043
PCSK1	1072#1445#ISLR2#Q6UXK2#OID20889#v1#Neurology	raredmg	OLINK Proteomics	0.0361447	43588	151	43437	0.194891	-0.0179701	0.169694	0.0809856	0.0109608	0.328427
MC4R	1072#486#CDH17#Q12864#OID20134#v1#Cardiometabolic	UR	OLINK Proteomics	0.0361454	45276	14	45262	0.857553	-0.0349267	0.546831	0.260974	0.0353187	1.05834
UBR2	1072#229#B4GAT1#O43505#OID21127#v1#Neurology	syn	OLINK Proteomics	0.0361455	45260	170	45090	0.160117	0.000294003	0.154945	0.0739471	0.0100075	0.299882
GIGYF1	1072#476#CDAN1#Q8IWY9#OID31076#v1#NeurologyII	ptvraredmg	OLINK Proteomics	0.0361469	45493	403	45090	0.0856572	0.00480169	0.104885	0.0500566	0.00677354	0.202997
RMC1	25324#Mean L3 in posterior thalamic radiation on FA skeleton (right)	rec	Chapter VI Diseases of the nervous system	0.036147	34972	5	34967	0.886047	0.00640271	0.870214	0.415307	0.056199	1.68423
UBR2	1072#1104#GABARAPL1#Q9H0R8#OID31253#v1#OncologyII	flexnonsynmtr	OLINK Proteomics	0.0361474	44858	266	44592	-0.110784	0.00766225	-0.129207	0.0616641	-0.250069	-0.00834384
BSN	1072#731#CTSO#P43234#OID20660#v1#Inflammation	raredmg	OLINK Proteomics	0.0361475	45752	271	45481	-0.141097	0.00933347	-0.125347	0.0598223	-0.2426	-0.00809458
PCSK1	1072#2511#SNCG#O76070#OID20971#v1#Neurology	UR	OLINK Proteomics	0.03615	44914	47	44867	0.373288	0.00503716	0.291871	0.139298	0.0188445	0.564898
PCSK1	1072#32#ADA2#Q9NZK5#OID20394#v1#Cardiometabolic	raredmg	OLINK Proteomics	0.0361516	44988	156	44832	0.233612	0.000616264	0.162249	0.0774352	0.0104742	0.314023
PCSK1	1072#1756#MRI1#Q9BV20#OID30891#v1#NeurologyII	syn	OLINK Proteomics	0.0361524	44410	91	44319	0.233934	-0.000149753	0.21758	0.103843	0.0140453	0.421114
TNRC6B	1072#330#CA5A#P35218#OID20075#v1#Cardiometabolic	URmtr	OLINK Proteomics	0.0361535	44454	20	44434	-0.390098	-0.00139725	-0.449464	0.214515	-0.869917	-0.0290117
IRS2	23555#NMR Cholesteryl Esters in Very Large HDL	raredmg	NMR Metabolomics	0.0361544	100940	155	100785	-0.284354	0.000285571	-0.135983	0.0649017	-0.26319	-0.0087765
IGF1R	25784#Volume of grey matter in Insular Cortex (left)	UR	Chapter VI Diseases of the nervous system	0.0361548	36929	53	36876	-0.22766	0.013031	-0.257493	0.122893	-0.498367	-0.0166188
RIF1	23415#NMR Total Esterified Cholesterol	syn	NMR Metabolomics	0.0361554	99287	534	98753	-0.0438917	0.000302949	-0.0823924	0.0393243	-0.159468	-0.0053173
TNRC6B	23614#NMR Phospholipids to Total Lipids in Large LDL percentage	URmtr	NMR Metabolomics	0.0361565	99528	53	99475	0.282467	-0.0001637	0.283985	0.135541	0.0183258	0.549645
SLTM	1072#798#DEFB116#Q30KQ4#OID30823#v1#NeurologyII	rec	OLINK Proteomics	0.0361568	44185	11	44174	-0.269807	0.00218355	-0.630414	0.300882	-1.22015	-0.0406811
TNRC6B	1072#891#EEF1D#P29692#OID30335#v1#CardiometabolicII	rec	OLINK Proteomics	0.0361593	45616	19	45597	0.194978	-0.00926104	0.470451	0.224538	0.0303526	0.91055
IRS2	1072#1482#KAZN#Q674X7#OID31481#v1#OncologyII	raredmg	OLINK Proteomics	0.0361607	45423	83	45340	0.245099	-0.00417299	0.224619	0.107208	0.0144904	0.434748
MC4R	1072#1144#GFRA1#P56159#OID21457#v1#Oncology	ptvraredmg	OLINK Proteomics	0.0361611	45553	100	45453	0.225119	0.0329384	0.195979	0.0935383	0.0126423	0.379316
UBR2	1072#521#CEND1#Q8N111#OID30821#v1#NeurologyII	UR	OLINK Proteomics	0.0361624	44185	55	44130	0.323685	0.00898531	0.281785	0.134493	0.0181758	0.545393
TNRC6B	23502#NMR Concentration of Medium VLDL Particles	ptv	NMR Metabolomics	0.0361626	100692	19	100673	-0.149203	3.73402e-05	-0.454886	0.217117	-0.880432	-0.0293401
TNRC6B	23502#NMR Concentration of Medium VLDL Particles	ptv5pcnt	NMR Metabolomics	0.0361626	100692	19	100673	-0.149203	3.73402e-05	-0.454886	0.217117	-0.880432	-0.0293401
UBB	25002#Volume of peripheral cortical grey matter	ptv	Chapter VI Diseases of the nervous system	0.0361642	36933	5	36928	0.918537	0.0135273	0.75756	0.361577	0.048858	1.46626
UBB	25002#Volume of peripheral cortical grey matter	ptv5pcnt	Chapter VI Diseases of the nervous system	0.0361642	36933	5	36928	0.918537	0.0135273	0.75756	0.361577	0.048858	1.46626
TNRC6B	1072#1409#IL33#O95760#OID20428#v1#Inflammation	rec	OLINK Proteomics	0.0361668	44437	20	44417	0.336522	0.00589114	0.468755	0.223737	0.0302254	0.907284
HNF4A	1072#2787#TRPV3#Q8NET8#OID30128#v1#CardiometabolicII	syn	OLINK Proteomics	0.0361674	44108	90	44018	-0.258599	-0.00231192	-0.221006	0.105487	-0.427762	-0.0142498
GCK	1072#32#ADA2#Q9NZK5#OID20394#v1#Cardiometabolic	syn	OLINK Proteomics	0.0361686	44988	60	44928	0.320958	0.000616264	0.261277	0.124709	0.0168449	0.50571
TNK2	1072#2162#PRTFDC1#Q9NRG1#OID20867#v1#Neurology	raredmgmtr	OLINK Proteomics	0.0361693	44217	103	44114	0.0638061	0.00295988	0.205	0.097848	0.0132158	0.396784
TNK2	1072#1818#NBN#O60934#OID20442#v1#Inflammation	ptvraredmg	OLINK Proteomics	0.03617	44437	224	44213	-0.123787	-0.00741388	-0.137788	0.0657677	-0.266694	-0.00888243
RIF1	1072#226#B3GAT3#O94766#OID30165#v1#CardiometabolicII	URmtr	OLINK Proteomics	0.0361707	44108	54	44054	0.371893	0.00201036	0.285627	0.136333	0.0184118	0.552842
MC4R	1072#777#DCTPP1#Q9H773#OID20148#v1#Cardiometabolic	UR	OLINK Proteomics	0.0361725	45276	14	45262	0.664813	0.00637135	0.536728	0.256189	0.034593	1.03886
UBB	1072#2126#PQBP1#O60828#OID21172#v1#Oncology	UR	OLINK Proteomics	0.0361736	44180	6	44174	-0.941491	0.0112386	-0.853885	0.407576	-1.65274	-0.0550297
UBB	1072#2126#PQBP1#O60828#OID21172#v1#Oncology	URmtr	OLINK Proteomics	0.0361736	44180	6	44174	-0.941491	0.0112386	-0.853885	0.407576	-1.65274	-0.0550297
MC4R	1072#958#ERBIN#Q96RT1#OID21323#v1#Oncology	ptv	OLINK Proteomics	0.0361742	45042	17	45025	-0.723269	0.00411156	-0.502598	0.2399	-0.972807	-0.032389
MC4R	1072#958#ERBIN#Q96RT1#OID21323#v1#Oncology	ptv5pcnt	OLINK Proteomics	0.0361742	45042	17	45025	-0.723269	0.00411156	-0.502598	0.2399	-0.972807	-0.032389
RIF1	1072#570#CILP#O75339#OID30399#v1#CardiometabolicII	URmtr	OLINK Proteomics	0.0361746	45606	56	45550	0.0737707	-0.00505653	0.265982	0.126959	0.0171402	0.514824
SLTM	23129#Trunk fat-free mass	flexnonsynmtr	Chapter XXI Factors influencing health status and contact with health services	0.0361758	411684	1902	409782	-0.00263979	0.0169377	0.0297375	0.0141948	0.00191607	0.057559
TNRC6B	25635#Weighted-mean L3 in tract inferior fronto-occipital fasciculus (left)	ptvraredmg	Chapter VI Diseases of the nervous system	0.036178	34970	103	34867	-0.286951	0.00256738	-0.193094	0.0921689	-0.373748	-0.0124401
IP6K1	1072#334#CA9#Q16790#OID21417#v1#Oncology	URmtr	OLINK Proteomics	0.0361783	45621	12	45609	0.536153	0.000437489	0.589614	0.281441	0.0379844	1.14124
HNF1A	4689#Age glaucoma diagnosed	ptvraredmg	Chapter VII Diseases of the eye and adnexa	0.0361796	2085	8	2077	-0.809155	0.0530802	-0.614708	0.29324	-1.18978	-0.0396331
IGF1R	1072#2195#PTPRB#P23467#OID30324#v1#CardiometabolicII	flexdmg	OLINK Proteomics	0.0361798	45616	386	45230	0.0979449	-0.0134907	0.10309	0.0492086	0.00664052	0.19954
PCSK1	1072#2008#PDGFRB#P09619#OID20268#v1#Cardiometabolic	flexnonsynmtr	OLINK Proteomics	0.0361814	45810	232	45578	0.201659	0.0121787	0.13663	0.0652191	0.00879991	0.264461
UBR2	1072#1937#OLFM4#Q6UX06#OID30665#v1#InflammationII	rec	OLINK Proteomics	0.0361819	43228	7	43221	0.706653	0.0172032	0.787401	0.375858	0.0507122	1.52409
UBR3	30060#Mean corpuscular haemoglobin concentration	ptv	Chapter XVIII Symptoms signs and abnormal clinical and laboratory findings not elsewhere classified	0.0361828	407306	80	407226	0.173058	0.0234548	0.228648	0.109146	0.0147243	0.442571
UBR3	30060#Mean corpuscular haemoglobin concentration	ptv5pcnt	Chapter XVIII Symptoms signs and abnormal clinical and laboratory findings not elsewhere classified	0.0361828	407306	80	407226	0.173058	0.0234548	0.228648	0.109146	0.0147243	0.442571
PCSK1	1072#279#BPIFB2#Q8N4F0#OID30311#v1#CardiometabolicII	raredmg	OLINK Proteomics	0.0361838	45539	156	45383	0.0687377	-0.0233752	0.164042	0.0783048	0.0105635	0.317521
TNK2	25871#Volume of grey matter in Heschl's Gyrus (includes H1 and H2) (right)	URmtr	Chapter VI Diseases of the nervous system	0.0361838	36929	65	36864	0.25322	0.00764277	0.234134	0.111762	0.0150772	0.453191
APBA1	25585#Weighted-mean L1 in tract middle cerebellar peduncle	raredmgmtr	Chapter VI Diseases of the nervous system	0.0361841	34970	35	34935	0.294889	0.00182501	0.344955	0.164662	0.022213	0.667697
TNRC6B	1072#2162#PRTFDC1#Q9NRG1#OID20867#v1#Neurology	URmtr	OLINK Proteomics	0.0361842	44217	23	44194	0.465644	0.00295988	0.433431	0.206896	0.0279099	0.838951
UBR2	1072#2467#SLAMF7#Q9NQ25#OID20602#v1#Inflammation	ptv	OLINK Proteomics	0.0361862	45190	9	45181	-0.815953	-0.0353689	-0.691451	0.330065	-1.33838	-0.0445176
UBR2	1072#2467#SLAMF7#Q9NQ25#OID20602#v1#Inflammation	ptv5pcnt	OLINK Proteomics	0.0361862	45190	9	45181	-0.815953	-0.0353689	-0.691451	0.330065	-1.33838	-0.0445176
BSN	22404#Posterior thigh fat-free muscle volume (right)	ptv	Chapter XXI Factors influencing health status and contact with health services	0.0361866	21552	2	21550	1.0605	0.00671739	0.917378	0.437898	0.0590644	1.77569
BSN	22404#Posterior thigh fat-free muscle volume (right)	ptv5pcnt	Chapter XXI Factors influencing health status and contact with health services	0.0361866	21552	2	21550	1.0605	0.00671739	0.917378	0.437898	0.0590644	1.77569
IRS2	25118#Mean MD in cerebral peduncle on FA skeleton (right)	flexdmg	Chapter VI Diseases of the nervous system	0.0361868	34972	148	34824	-0.132065	0.000866061	-0.171633	0.0819288	-0.332216	-0.0110498
UBB	1072#1328#IFNAR1#P17181#OID31491#v1#OncologyII	raredmgmtr	OLINK Proteomics	0.0361868	45423	5	45418	0.524757	0.0215499	0.923804	0.440981	0.0594742	1.78813
UBB	1072#1328#IFNAR1#P17181#OID31491#v1#OncologyII	raredmg	OLINK Proteomics	0.0361868	45423	5	45418	0.524757	0.0215499	0.923804	0.440981	0.0594742	1.78813
IGF1R	1072#1297#HSBP1#O75506#OID30232#v1#CardiometabolicII	UR	OLINK Proteomics	0.0361873	44457	70	44387	-0.341057	-0.0144138	-0.248719	0.118727	-0.481426	-0.0160119
PCSK1	1072#1093#FURIN#P09958#OID21514#v1#Oncology	UR	OLINK Proteomics	0.0361879	45388	50	45338	0.295591	-0.00906508	0.28895	0.137932	0.018601	0.559299
TNRC6B	1072#2006#PDGFC#Q9NRA1#OID21183#v1#Oncology	raredmg	OLINK Proteomics	0.0361886	44180	100	44080	0.243539	0.0163817	0.208363	0.0994637	0.0134125	0.403314
HNF1A	1072#1928#NXPH3#O95157#OID30565#v1#InflammationII	ptvraredmg	OLINK Proteomics	0.0361892	44339	204	44135	-0.113866	0.00882764	-0.143351	0.0684297	-0.277474	-0.00922715
GIGYF1	1072#1874#NMRK2#Q9NPI5#OID31163#v1#OncologyII	syn	OLINK Proteomics	0.0361902	44039	229	43810	-0.0646218	-0.00188748	-0.139077	0.0663898	-0.269202	-0.00895138
BSN	1072#957#ERBB4#Q15303#OID21510#v1#Oncology	flexnonsynmtr	OLINK Proteomics	0.0361902	45388	1017	44371	-0.110568	-0.01058	-0.0644603	0.0307709	-0.124772	-0.00414883
PTPRG	20256#Inverted forced expiratory volume in 1-second (FEV1) Z-score	syn	Chapter X Diseases of the respiratory system	0.0361908	335313	1259	334054	0.0364956	-0.00177762	0.0591604	0.0282417	0.00380739	0.114513
UBR2	NMR Free Cholesterol to Cholesteryl Esters in Medium VLDL ratio	raredmg	NMR Metabolomics	0.0361928	99924	402	99522	-0.0847638	0.000501696	-0.0915898	0.0437228	-0.177286	-0.00589364
UBR2	NMR Free Cholesterol to Cholesterol in Medium VLDL percentage	raredmg	NMR Metabolomics	0.0361928	99924	402	99522	-0.0847638	0.000501696	-0.0915898	0.0437228	-0.177286	-0.00589364
UBR2	NMR Cholesteryl Esters to Cholesterol in Medium VLDL percentage	raredmg	NMR Metabolomics	0.0361928	99924	402	99522	0.0847638	-0.000501696	0.0915898	0.0437228	0.00589364	0.177286
HNF4A	25816#Volume of grey matter in Superior Parietal Lobule (left)	syn	Chapter VI Diseases of the nervous system	0.0361937	36929	61	36868	-0.352648	0.00852127	-0.258969	0.123623	-0.501274	-0.0166635
HNF1A	1072#765#DBI#P07108#OID21143#v1#Neurology	syn	OLINK Proteomics	0.0361945	45054	171	44883	-0.10777	0.00445511	-0.159134	0.0759663	-0.308029	-0.0102388
HNF4A	1072#2437#SH3GLB2#Q9NR46#OID31145#v1#NeurologyII	ptvraredmg	OLINK Proteomics	0.0361948	45493	134	45359	-0.278069	-0.0119679	-0.175906	0.0839729	-0.340494	-0.0113177
TNK2	1072#755#CYTH3#O43739#OID31208#v1#OncologyII	flexnonsynmtr	OLINK Proteomics	0.0361951	44039	500	43539	-0.0767952	0.0122815	-0.0942958	0.0450144	-0.182525	-0.0060668
SLTM	1072#1342#IGF2R#P11717#OID21146#v1#Neurology	flexdmg	OLINK Proteomics	0.0361952	45260	141	45119	0.272469	0.0134265	0.17249	0.0823423	0.0110975	0.333882
RMC1	30600#Albumin	URmtr	Chapter XVIII Symptoms signs and abnormal clinical and laboratory findings not elsewhere classified	0.0361965	366538	180	366358	0.210498	0.00804465	0.1528	0.0729455	0.00982944	0.295772
PTPRG	1072#2218#QSOX1#O00391#OID30729#v1#InflammationII	rec	OLINK Proteomics	0.0361971	44893	24	44869	-0.419129	0.00419862	-0.422327	0.20161	-0.817486	-0.0271675
SLTM	1072#2523#SORBS1#Q9BX66#OID30978#v1#NeurologyII	ptv5pcnt	OLINK Proteomics	0.0361994	45520	11	45509	1.03858	-0.00202151	0.61475	0.293473	0.0395386	1.18996
RIF1	23234#Spine BMD (bone mineral density)	URmtr	Chapter XIII Diseases of the musculoskeletal system and connective tissue	0.0362	35205	38	35167	0.213709	-0.000276521	0.28433	0.135734	0.0182864	0.550373
HNF1A	5208#logMAR final (left)	flexnonsynmtr	Chapter VII Diseases of the eye and adnexa	0.0362003	92619	256	92363	0.190497	-0.0184855	0.12759	0.0609111	0.00820541	0.246976
NAA15	23333#Femur total area (left)	ptvraredmg	Chapter XIII Diseases of the musculoskeletal system and connective tissue	0.0362012	35136	35	35101	0.269081	0.018169	0.231445	0.110488	0.0148838	0.448005
NAA15	23333#Femur total area (left)	raredmg	Chapter XIII Diseases of the musculoskeletal system and connective tissue	0.0362012	35136	35	35101	0.269081	0.018169	0.231445	0.110488	0.0148838	0.448005
NAA15	1072#720#CTNNA1#P35221#OID30800#v1#NeurologyII	UR	OLINK Proteomics	0.0362012	44185	24	44161	0.400297	0.000677654	0.427684	0.204172	0.0275034	0.827865
UBB	23543#NMR Triglycerides in Medium LDL	raredmgmtr	NMR Metabolomics	0.0362045	100163	9	100154	-0.817384	6.25623e-05	-0.665647	0.317784	-1.2885	-0.042794
UBB	23543#NMR Triglycerides in Medium LDL	raredmg	NMR Metabolomics	0.0362045	100163	9	100154	-0.817384	6.25623e-05	-0.665647	0.317784	-1.2885	-0.042794
TNK2	1072#2650#TF#P02787#OID30783#v1#InflammationII	raredmg	OLINK Proteomics	0.036206	45680	200	45480	0.273558	-0.00538841	0.146814	0.0700894	0.00943768	0.28419
IRS2	1072#12#ACAN#P16112#OID20159#v1#Cardiometabolic	raredmgmtr	OLINK Proteomics	0.0362071	44838	44	44794	0.490883	0.0268984	0.294509	0.1406	0.0189304	0.570088
PTPRG	25566#Weighted-mean MO in tract superior thalamic radiation (right)	syn	Chapter VI Diseases of the nervous system	0.0362076	34970	138	34832	0.238432	0.0103316	0.167672	0.0800469	0.0107773	0.324566
APBA1	25651#Weighted-mean ICVF in tract acoustic radiation (right)	URmtr	Chapter VI Diseases of the nervous system	0.03621	34969	19	34950	-0.494575	-3.0933e-05	-0.470572	0.224655	-0.910903	-0.0302409
TNRC6B	1072#1055#FHIT#P49789#OID20872#v1#Neurology	raredmgmtr	OLINK Proteomics	0.0362109	44217	27	44190	0.413833	-0.000225754	0.398396	0.1902	0.0256005	0.771192
IGF1R	25399#Mean OD in corticospinal tract on FA skeleton (left)	URmtr	Chapter VI Diseases of the nervous system	0.0362117	34970	26	34944	0.227867	-0.00377375	0.400295	0.191106	0.0257213	0.774869
UBB	1072#179#ARL13B#Q3SXY8#OID30166#v1#CardiometabolicII	syn	OLINK Proteomics	0.0362119	44108	59	44049	0.330704	-0.00103031	0.270761	0.129266	0.0173974	0.524125
TNRC6B	1072#1161#GIMAP7#Q8NHV1#OID30639#v1#InflammationII	raredmg	OLINK Proteomics	0.0362125	44654	102	44552	-0.254236	-0.000570927	-0.203897	0.0973445	-0.394694	-0.0131005
RMC1	25244#Mean L1 in uncinate fasciculus on FA skeleton (right)	syn	Chapter VI Diseases of the nervous system	0.0362131	34972	117	34855	0.0676352	0.00182492	0.190076	0.0907453	0.0122121	0.36794
UBR2	1072#2461#SKAP1#Q86WV1#OID20906#v1#Neurology	ptvraredmg	OLINK Proteomics	0.0362141	44842	194	44648	-0.165064	-0.0025228	-0.150286	0.07175	-0.290917	-0.00965479
RIF1	1072#1322#IDO1#P14902#OID30563#v1#InflammationII	flexdmg	OLINK Proteomics	0.0362148	44339	199	44140	0.23293	0.00587672	0.144182	0.0688361	0.00926213	0.279102
RIF1	1072#2167#PSAPL1#Q6NUJ1#OID31473#v1#OncologyII	ptvraredmg	OLINK Proteomics	0.0362149	45423	148	45275	-0.262881	0.0230632	-0.16821	0.0803079	-0.325615	-0.0108056
TNRC6B	23252#Arm total mass (left)	URmtr	Chapter XIII Diseases of the musculoskeletal system and connective tissue	0.0362151	13000	5	12995	0.441495	0.00380922	0.768169	0.366717	0.0493509	1.48699
MC4R	1072#673#CREG1#O75629#OID21515#v1#Oncology	URmtr	OLINK Proteomics	0.0362165	44687	11	44676	0.570552	0.0117682	0.623269	0.297567	0.0400331	1.2065
UBR3	23519#NMR Cholesterol in Very Small VLDL	UR	NMR Metabolomics	0.0362172	100388	151	100237	-0.275208	0.000262173	-0.155019	0.074012	-0.300081	-0.0099562
RIF1	1072#2383#SELL#P14151#OID30752#v1#InflammationII	raredmg	OLINK Proteomics	0.0362175	45680	125	45555	0.186958	0.0169184	0.181116	0.0864707	0.0116323	0.3506
IRS2	1072#349#CAMKK1#Q8N5S9#OID21182#v1#Oncology	raredmgmtr	OLINK Proteomics	0.0362185	44180	45	44135	0.368048	-0.00356218	0.310322	0.148158	0.0199291	0.600715
HNF4A	23440#NMR Apolipoprotein A1	flexnonsynmtr	NMR Metabolomics	0.0362187	99979	400	99579	-0.132587	0.000401136	-0.0944422	0.0450907	-0.18282	-0.0060649
IP6K1	5254#Intra-ocular pressure corneal-compensated (right)	raredmg	Chapter VII Diseases of the eye and adnexa	0.036219	89540	34	89506	-0.218924	0.00487986	-0.354261	0.169139	-0.685773	-0.0227494
IRS2	1072#1083#FRMD4B#Q9Y2L6#OID30155#v1#CardiometabolicII	raredmgmtr	OLINK Proteomics	0.0362209	44108	44	44064	0.476149	-0.0121002	0.307641	0.14688	0.0197532	0.595529
NAA15	1072#920#ELOA#Q14241#OID21337#v1#Oncology	URmtr	OLINK Proteomics	0.0362225	45042	17	45025	-0.352617	-0.0137877	-0.497434	0.237497	-0.962932	-0.0319356
MC4R	1072#1050#FGFR4#P22455#OID30646#v1#InflammationII	flexdmg	OLINK Proteomics	0.0362246	44654	122	44532	-0.200647	0.0277556	-0.185028	0.0883418	-0.35818	-0.0118769
GIGYF1	1072#2455#SIRPA#P78324#OID20304#v1#Cardiometabolic	syn	OLINK Proteomics	0.0362285	45382	235	45147	-0.111231	0.0103401	-0.136197	0.0650286	-0.263654	-0.00873982
GIGYF1	1072#2821#UFD1#Q92890#OID31486#v1#OncologyII	raredmgmtr	OLINK Proteomics	0.0362307	45423	132	45291	0.230253	0.00527115	0.181212	0.0865223	0.0116264	0.350797
NAA15	23277#Legs total mass	ptvraredmg	Chapter XIII Diseases of the musculoskeletal system and connective tissue	0.036231	35204	35	35169	0.566098	0.00694396	0.324003	0.154699	0.0207876	0.627219
NAA15	23277#Legs total mass	raredmg	Chapter XIII Diseases of the musculoskeletal system and connective tissue	0.036231	35204	35	35169	0.566098	0.00694396	0.324003	0.154699	0.0207876	0.627219
HNF1A	1072#2426#SFRP1#Q8N474#OID20984#v1#Neurology	ptvraredmg	OLINK Proteomics	0.0362314	44762	205	44557	-0.249132	-0.00649092	-0.138639	0.0661955	-0.268383	-0.00889452
PCSK1	1072#85#AK1#P00568#OID20122#v1#Cardiometabolic	rec	OLINK Proteomics	0.0362317	45276	6	45270	-0.524792	-0.0124979	-0.826496	0.394625	-1.59997	-0.0530234
RIF1	25207#Mean L1 in corticospinal tract on FA skeleton (left)	syn	Chapter VI Diseases of the nervous system	0.0362356	34972	227	34745	0.10141	0.00807301	0.13845	0.0661061	0.00887958	0.26802
GCK	1072#611#CMIP#Q8IY22#OID31406#v1#OncologyII	flexdmg	OLINK Proteomics	0.0362357	45424	121	45303	0.205584	0.000512621	0.188847	0.0901705	0.0121116	0.365583
NAA15	1072#12#ACAN#P16112#OID20159#v1#Cardiometabolic	ptvraredmg	OLINK Proteomics	0.0362367	44838	45	44793	0.335958	0.0271707	0.29115	0.139019	0.0186712	0.563629
HNF4A	1072#2512#SNED1#Q8TER0#OID30205#v1#CardiometabolicII	UR	OLINK Proteomics	0.0362381	44457	46	44411	0.372617	0.00359086	0.304224	0.145262	0.0195075	0.58894
HNF1A	25826#Volume of grey matter in Lateral Occipital Cortex inferior division (left)	ptv	Chapter VI Diseases of the nervous system	0.0362386	36929	3	36926	0.713214	0.0103369	1.15113	0.549643	0.0738105	2.22844
HNF1A	25826#Volume of grey matter in Lateral Occipital Cortex inferior division (left)	ptv5pcnt	Chapter VI Diseases of the nervous system	0.0362386	36929	3	36926	0.713214	0.0103369	1.15113	0.549643	0.0738105	2.22844
HNF1A	1072#1718#MGMT#P16455#OID20588#v1#Inflammation	UR	OLINK Proteomics	0.0362389	45190	46	45144	-0.446492	-0.00215948	-0.307789	0.146965	-0.595843	-0.0197349
GIGYF1	1072#1296#HS6ST2#Q96MM7#OID30481#v1#InflammationII	ptv	OLINK Proteomics	0.0362402	44339	41	44298	0.574179	0.0084025	0.307607	0.146879	0.0197212	0.595494
GIGYF1	1072#1296#HS6ST2#Q96MM7#OID30481#v1#InflammationII	ptv5pcnt	OLINK Proteomics	0.0362402	44339	41	44298	0.574179	0.0084025	0.307607	0.146879	0.0197212	0.595494
IRS2	23632#NMR Free Cholesterol to Total Lipids in Very Large HDL percentage	raredmg	NMR Metabolomics	0.0362407	100311	154	100157	0.135378	-0.000349832	0.139832	0.0667695	0.00896426	0.270699
TNK2	1072#1399#IL22RA1#Q8N6P7#OID20449#v1#Inflammation	ptv	OLINK Proteomics	0.0362417	44437	37	44400	-0.510181	0.00741388	-0.339921	0.16231	-0.658051	-0.0217903
IGF1R	25684#Weighted-mean OD in tract parahippocampal part of cingulum (right)	URmtr	Chapter VI Diseases of the nervous system	0.0362419	34969	26	34943	0.416867	-0.0100843	0.406025	0.193873	0.0260279	0.786023
TNK2	30680#Calcium	UR	Chapter XVIII Symptoms signs and abnormal clinical and laboratory findings not elsewhere classified	0.0362438	366398	635	365763	-0.0704658	0.00398281	-0.0826029	0.0394439	-0.159912	-0.00529409
PCSK1	1072#1255#HDAC9#Q9UKV0#OID30832#v1#NeurologyII	ptvraredmg	OLINK Proteomics	0.036244	44185	171	44014	-0.170309	0.00200787	-0.161124	0.0769365	-0.311921	-0.0103268
PTPRG	25794#Volume of grey matter in Precentral Gyrus (left)	ptvraredmg	Chapter VI Diseases of the nervous system	0.0362448	36929	236	36693	0.233829	0.00357246	0.125307	0.0598338	0.00803082	0.242583
GCK	23634#NMR Phospholipids to Total Lipids in Large HDL percentage	rec	NMR Metabolomics	0.0362451	100260	1	100259	-1.89239	3.75011e-05	-1.81253	0.865504	-3.50891	-0.116157
PCSK1	1072#1370#IL13RA2#Q14627#OID30841#v1#NeurologyII	raredmg	OLINK Proteomics	0.0362463	44185	155	44030	0.191254	-0.00622442	0.168368	0.0803965	0.0107892	0.325946
PCSK1	1072#1803#MZB1#Q8WU39#OID20732#v1#Inflammation	URmtr	OLINK Proteomics	0.0362485	45374	40	45334	0.238448	-0.0385116	0.325486	0.155423	0.020854	0.630119
UBR2	23566#NMR Total Lipids in Medium HDL	ptvraredmg	NMR Metabolomics	0.03625	99853	442	99411	-0.0542233	0.000376539	-0.0921197	0.0439892	-0.178338	-0.00590129
IRS2	25822#Volume of grey matter in Angular Gyrus (left)	flexdmg	Chapter VI Diseases of the nervous system	0.0362526	36929	158	36771	-0.216225	0.00743779	-0.163004	0.0778373	-0.315567	-0.0104404
GCK	1072#148#APOA2#P02652#OID30686#v1#InflammationII	raredmg	OLINK Proteomics	0.0362537	45669	102	45567	0.0222003	0.0126048	-0.200802	0.0958879	-0.388744	-0.0128602
NAA15	1072#737#CX3CL1#P78423#OID20976#v1#Neurology	flexnonsynmtr	OLINK Proteomics	0.0362553	44914	44	44870	0.366155	0.0138773	0.309524	0.147806	0.0198206	0.599227
MC4R	1072#1953#OTUD7B#Q6GQQ9#OID31064#v1#NeurologyII	ptv	OLINK Proteomics	0.036256	45520	17	45503	-0.904023	-0.000925509	-0.501044	0.239264	-0.970006	-0.032083
MC4R	1072#1953#OTUD7B#Q6GQQ9#OID31064#v1#NeurologyII	ptv5pcnt	OLINK Proteomics	0.036256	45520	17	45503	-0.904023	-0.000925509	-0.501044	0.239264	-0.970006	-0.032083
UBR3	1072#1505#KIRREL1#Q96J84#OID30806#v1#NeurologyII	raredmg	OLINK Proteomics	0.0362566	44185	158	44027	-0.21068	0.00235924	-0.16682	0.0796617	-0.322958	-0.0106814
RIF1	1072#1930#OCLN#Q16625#OID31069#v1#NeurologyII	rec	OLINK Proteomics	0.0362569	45520	30	45490	-0.315232	0.009377	-0.363531	0.173598	-0.703787	-0.023276
UBR3	30530#Sodium in urine	flexnonsynmtr	Chapter XVIII Symptoms signs and abnormal clinical and laboratory findings not elsewhere classified	0.0362577	406633	1657	404976	0.0483086	-0.0203735	0.0492899	0.0235383	0.00315561	0.0954242
GIGYF1	30500#Microalbumin in urine	flexdmg	Chapter XVIII Symptoms signs and abnormal clinical and laboratory findings not elsewhere classified	0.0362599	126820	1447	125373	0.0674342	-0.017275	0.0547933	0.0261665	0.00350738	0.106079
RIF1	1072#237#BANK1#Q8NDB2#OID20594#v1#Inflammation	ptvraredmg	OLINK Proteomics	0.0362616	45190	152	45038	0.184021	0.000466252	0.166568	0.0795435	0.010661	0.322474
UBR2	25062#Mean FA in corticospinal tract on FA skeleton (right)	URmtr	Chapter VI Diseases of the nervous system	0.0362623	34972	24	34948	0.409376	0.00318587	0.408546	0.195098	0.0261477	0.790945
GIGYF1	1072#936#ENTPD2#Q9Y5L3#OID21260#v1#Oncology	ptv	OLINK Proteomics	0.0362675	44180	38	44142	0.682755	-0.011916	0.335891	0.160408	0.0214884	0.650293
GIGYF1	1072#936#ENTPD2#Q9Y5L3#OID21260#v1#Oncology	ptv5pcnt	OLINK Proteomics	0.0362675	44180	38	44142	0.682755	-0.011916	0.335891	0.160408	0.0214884	0.650293
TNK2	1072#1272#HK2#P52789#OID20065#v1#Cardiometabolic	ptv5pcnt	OLINK Proteomics	0.0362684	44454	45	44409	-0.202836	-0.000598822	-0.312474	0.149226	-0.604959	-0.0199891
SLTM	1072#1766#MSR1#P21757#OID21063#v1#Neurology	ptvraredmg	OLINK Proteomics	0.0362689	45644	99	45545	-0.1124	0.000631769	-0.195607	0.0934148	-0.378702	-0.0125125
TNK2	1072#1985#PCDH12#Q9NPG4#OID31045#v1#NeurologyII	flexdmg	OLINK Proteomics	0.0362697	45520	390	45130	-0.0755252	-0.00774512	-0.106157	0.0506968	-0.205523	-0.00679019
BSN	1072#833#DNAJC6#O75061#OID30247#v1#CardiometabolicII	URmtr	OLINK Proteomics	0.0362703	44457	52	44405	0.0748313	0.0120696	0.28385	0.135557	0.0181551	0.549544
MC4R	23317#Arms combined bone area	ptvraredmg	Chapter XIII Diseases of the musculoskeletal system and connective tissue	0.0362708	35205	75	35130	-0.0161925	0.0115834	0.156449	0.0747145	0.0100063	0.302892
IRS2	23527#NMR Cholesteryl Esters in IDL	raredmgmtr	NMR Metabolomics	0.0362712	100047	92	99955	-0.314362	0.000300647	-0.193306	0.0923186	-0.37425	-0.0123628
BSN	25579#Weighted-mean L1 in tract forceps major	URmtr	Chapter VI Diseases of the nervous system	0.0362737	34970	38	34932	0.230528	0.00655769	0.338533	0.161674	0.0216472	0.655418
RIF1	1072#2889#WFDC1#Q9HC57#OID31366#v1#OncologyII	UR	OLINK Proteomics	0.0362754	44494	72	44422	0.165381	0.0114868	0.242524	0.115825	0.0155058	0.469542
SLTM	NMR Free Cholesterol to Cholesteryl Esters in Small HDL ratio	syn	NMR Metabolomics	0.0362763	99782	242	99540	-0.159282	0.000200964	-0.131279	0.0626977	-0.254166	-0.00839254
SLTM	NMR Free Cholesterol to Cholesterol in Small HDL percentage	syn	NMR Metabolomics	0.0362763	99782	242	99540	-0.159282	0.000200964	-0.131279	0.0626977	-0.254166	-0.00839254
SLTM	NMR Cholesteryl Esters to Cholesterol in Small HDL percentage	syn	NMR Metabolomics	0.0362763	99782	242	99540	0.159282	-0.000200964	0.131279	0.0626977	0.00839254	0.254166
RIF1	1072#1969#PALM2#Q8IXS6#OID31096#v1#NeurologyII	raredmg	OLINK Proteomics	0.0362767	45493	123	45370	0.209655	0.00599603	0.180047	0.0859877	0.0115102	0.348585
PTPRG	1072#1340#IGF1R#P08069#OID21274#v1#Oncology	syn	OLINK Proteomics	0.0362768	45042	187	44855	-0.148386	0.0142555	-0.147234	0.0703167	-0.285056	-0.00941243
TNRC6B	1072#1717#MGLL#Q99685#OID20711#v1#Inflammation	flexdmg	OLINK Proteomics	0.0362791	45378	167	45211	0.23378	0.000268898	0.160917	0.0768521	0.0102852	0.311548
HNF1A	1072#2518#SNX5#Q9Y5X3#OID30215#v1#CardiometabolicII	syn	OLINK Proteomics	0.0362813	44457	169	44288	-0.199511	0.00349112	-0.160743	0.0767698	-0.311213	-0.0102724
UBR2	1072#918#ELAVL4#P26378#OID30854#v1#NeurologyII	raredmgmtr	OLINK Proteomics	0.0362814	44185	82	44103	-0.0961067	0.00494439	-0.230689	0.110176	-0.446636	-0.0147422
GIGYF1	1072#742#CXCL12#P48061#OID20464#v1#Inflammation	ptv	OLINK Proteomics	0.0362843	44437	41	44396	-0.371953	0.022468	-0.324077	0.15478	-0.627449	-0.0207055
GIGYF1	1072#742#CXCL12#P48061#OID20464#v1#Inflammation	ptv5pcnt	OLINK Proteomics	0.0362843	44437	41	44396	-0.371953	0.022468	-0.324077	0.15478	-0.627449	-0.0207055
UBR3	1072#1536#KRT8#P05787#OID30865#v1#NeurologyII	rec	OLINK Proteomics	0.0362844	44185	19	44166	-0.478674	-0.00805664	-0.475813	0.22725	-0.921226	-0.0303995
PCSK1	1072#1607#LRCH4#O75427#OID30191#v1#CardiometabolicII	rec	OLINK Proteomics	0.0362852	44108	6	44102	0.992857	-0.00716197	0.832273	0.397497	0.0531707	1.61137
UBR2	1072#1585#LIF#P15018#OID20824#v1#Neurology	syn	OLINK Proteomics	0.0362863	44217	169	44048	-0.145141	0.0119151	-0.161327	0.0770511	-0.312349	-0.0103056
HNF1A	1072#2851#VEGFB#P49765#OID30554#v1#InflammationII	raredmgmtr	OLINK Proteomics	0.0362869	44339	106	44233	-0.344772	-0.0110034	-0.199381	0.0952261	-0.386026	-0.0127359
MC4R	1072#2052#PILRA#Q9UKJ1#OID21129#v1#Neurology	raredmg	OLINK Proteomics	0.0362872	45260	82	45178	0.267126	0.0163179	0.223802	0.10689	0.0142955	0.433308
HNF1A	1072#859#DSG3#P32926#OID21460#v1#Oncology	flexnonsynmtr	OLINK Proteomics	0.0362883	45471	134	45337	-0.0623657	0.0142651	-0.169786	0.0810921	-0.328728	-0.0108443
HNF4A	1072#710#CST3#P01034#OID20400#v1#Cardiometabolic	flexnonsynmtr	OLINK Proteomics	0.036289	45357	219	45138	0.209415	0.0105636	0.130052	0.0621149	0.00830604	0.251799
TNRC6B	1072#491#CDH4#P55283#OID30875#v1#NeurologyII	flexnonsynmtr	OLINK Proteomics	0.0362919	44185	209	43976	0.172652	-0.000853342	0.145628	0.0695551	0.00929866	0.281957
IGF1R	1072#585#CLEC2L#P0C7M8#OID30884#v1#NeurologyII	UR	OLINK Proteomics	0.0362927	44410	70	44340	-0.393469	0.00287027	-0.251154	0.119957	-0.486271	-0.0160357
PCSK1	1072#1024#FCRL5#Q96RD9#OID21111#v1#Neurology	flexdmg	OLINK Proteomics	0.0362943	45260	272	44988	0.0674022	-0.0430602	0.120302	0.0574597	0.00768009	0.232924
IRS2	25521#Weighted-mean MD in tract parahippocampal part of cingulum (left)	flexnonsynmtr	Chapter VI Diseases of the nervous system	0.0362954	34970	281	34689	-0.173123	-0.0020106	-0.121431	0.057999	-0.235111	-0.00775164
IRS2	25569#Weighted-mean L1 in tract acoustic radiation (left)	raredmg	Chapter VI Diseases of the nervous system	0.0362963	34970	59	34911	-0.241846	0.00547504	-0.273092	0.130437	-0.528752	-0.0174318
TNRC6B	1072#2272#REST#Q13127#OID31248#v1#OncologyII	URmtr	OLINK Proteomics	0.0362972	44039	22	44017	-0.32721	0.00118282	-0.447102	0.213552	-0.865668	-0.0285367
IGF1R	1072#2448#SIGLEC15#Q6ZMC9#OID20812#v1#Neurology	raredmgmtr	OLINK Proteomics	0.0363008	44217	93	44124	0.310145	0.00602013	0.2164	0.103362	0.013808	0.418992
TNRC6B	1072#2853#VEGFD#O43915#OID20662#v1#Inflammation	raredmgmtr	OLINK Proteomics	0.0363011	45680	28	45652	-0.464482	0.0289839	-0.386038	0.18439	-0.747445	-0.0246315
NAA15	1072#2541#SPINK6#Q6UWN8#OID21450#v1#Oncology	raredmgmtr	OLINK Proteomics	0.0363016	45621	28	45593	0.236604	-0.0136841	0.374175	0.178724	0.0238736	0.724476
HNF4A	1072#1337#IGBP1#P78318#OID31059#v1#NeurologyII	ptv	OLINK Proteomics	0.0363059	45520	8	45512	-0.92358	-0.00638118	-0.72445	0.346039	-1.40269	-0.0462069
HNF4A	1072#1337#IGBP1#P78318#OID31059#v1#NeurologyII	ptv5pcnt	OLINK Proteomics	0.0363059	45520	8	45512	-0.92358	-0.00638118	-0.72445	0.346039	-1.40269	-0.0462069
UBR3	1072#1265#HGFAC#Q04756#OID30718#v1#InflammationII	syn	OLINK Proteomics	0.0363077	45294	187	45107	-0.134966	0.00915838	-0.150505	0.0718908	-0.291413	-0.0095982
UBR3	1072#275#BOLA1#Q9Y3E2#OID30837#v1#NeurologyII	raredmg	OLINK Proteomics	0.036308	44185	158	44027	-0.199122	0.0130264	-0.164849	0.0787423	-0.319185	-0.0105127
TNK2	1072#230#BABAM1#Q9NWV8#OID30466#v1#InflammationII	rec	OLINK Proteomics	0.0363081	44339	55	44284	-0.442416	-0.00335097	-0.282518	0.134948	-0.547019	-0.0180164
UBR3	23113#Leg fat-free mass (right)	URmtr	Chapter XXI Factors influencing health status and contact with health services	0.0363087	411984	361	411623	0.0844951	0.0121738	0.0699351	0.0334064	0.00445945	0.135411
MC4R	25059#Mean FA in body of corpus callosum on FA skeleton	rec	Chapter VI Diseases of the nervous system	0.0363103	34972	4	34968	0.895761	-0.0083514	0.999969	0.477651	0.0637586	1.93618
PTPRG	25795#Volume of grey matter in Precentral Gyrus (right)	flexdmg	Chapter VI Diseases of the nervous system	0.0363107	36929	514	36415	0.132273	0.00532941	0.0850183	0.0406105	0.00542066	0.164616
TNRC6B	1072#2807#TXNDC15#Q96J42#OID21495#v1#Oncology	flexnonsynmtr	OLINK Proteomics	0.0363108	45388	217	45171	0.224588	0.0174711	0.140764	0.0672387	0.00897473	0.272553
UBR3	25489#Weighted-mean FA in tract acoustic radiation (right)	flexdmg	Chapter VI Diseases of the nervous system	0.0363118	34970	145	34825	0.17149	0.00603183	0.170241	0.081319	0.0108535	0.329629
IP6K1	1072#2325#RUVBL1#Q9Y265#OID21211#v1#Oncology	flexdmg	OLINK Proteomics	0.0363125	44180	30	44150	-0.288197	0.0138478	-0.381441	0.182205	-0.738565	-0.0243165
IP6K1	1072#2325#RUVBL1#Q9Y265#OID21211#v1#Oncology	ptvraredmg	OLINK Proteomics	0.0363125	44180	30	44150	-0.288197	0.0138478	-0.381441	0.182205	-0.738565	-0.0243165
APBA1	12683#End systolic pressure during PWA	ptvraredmg	Chapter IX Diseases of the circulatory system	0.0363128	37278	135	37143	0.0703782	-8.68507e-05	0.176952	0.084525	0.0112803	0.342623
RIF1	25605#Weighted-mean L2 in tract corticospinal tract (right)	UR	Chapter VI Diseases of the nervous system	0.0363132	34970	54	34916	0.0327181	-0.00117543	0.280431	0.133954	0.0178764	0.542986
APBA1	23203#L1-L4 BMC (bone mineral content)	URmtr	Chapter XIII Diseases of the musculoskeletal system and connective tissue	0.0363133	33502	18	33484	0.587132	0.0117455	0.387867	0.185273	0.0247248	0.751009
NAA15	1072#1955#OXT#P01178#OID21047#v1#Neurology	URmtr	OLINK Proteomics	0.0363148	45644	17	45627	-0.721218	-0.0197562	-0.49824	0.238	-0.964723	-0.0317565
HNF4A	1072#2820#UBXN1#Q04323#OID30654#v1#InflammationII	URmtr	OLINK Proteomics	0.0363155	44654	24	44630	-0.467288	-0.00342557	-0.418209	0.199771	-0.809763	-0.026654
APBA1	NMR Cholesteryl Esters to Cholesterol in Small LDL percentage	flexnonsynmtr	NMR Metabolomics	0.0363155	99842	495	99347	0.0581894	-0.000389133	0.0902136	0.0430942	0.00574951	0.174678
APBA1	NMR Free Cholesterol to Cholesterol in Small LDL percentage	flexnonsynmtr	NMR Metabolomics	0.0363155	99842	495	99347	-0.0581894	0.000389133	-0.0902136	0.0430942	-0.174678	-0.00574951
APBA1	NMR Free Cholesterol to Cholesteryl Esters in Small LDL ratio	flexnonsynmtr	NMR Metabolomics	0.0363155	99842	495	99347	-0.0581894	0.000389133	-0.0902136	0.0430942	-0.174678	-0.00574951
UBR3	NMR Cholesteryl Esters to Cholesterol in Very Large HDL percentage	URmtr	NMR Metabolomics	0.0363161	100797	98	100699	-0.262749	0.000422748	-0.177362	0.0847244	-0.343421	-0.0113031
UBR3	NMR Free Cholesterol to Cholesterol in Very Large HDL percentage	URmtr	NMR Metabolomics	0.0363161	100797	98	100699	0.262749	-0.000422748	0.177362	0.0847244	0.0113031	0.343421
UBR3	NMR Free Cholesterol to Cholesteryl Esters in Very Large HDL ratio	URmtr	NMR Metabolomics	0.0363161	100797	98	100699	0.262749	-0.000422748	0.177362	0.0847244	0.0113031	0.343421
IGF1R	25371#Mean ICVF in posterior corona radiata on FA skeleton (left)	raredmg	Chapter VI Diseases of the nervous system	0.0363176	34970	138	34832	0.176817	-0.0057225	0.170216	0.0813094	0.0108469	0.329585
UBR2	1072#2565#SSH3#Q8TE77#OID31216#v1#OncologyII	URmtr	OLINK Proteomics	0.0363182	44039	25	44014	-0.574376	0.0200589	-0.415448	0.198455	-0.804423	-0.0264726
NAA15	1072#146#APLP1#P51693#OID20164#v1#Cardiometabolic	UR	OLINK Proteomics	0.0363199	45275	26	45249	0.381915	-0.0221058	0.402428	0.192237	0.0256394	0.779217
MC4R	23491#NMR Cholesterol in Very Large VLDL	flexnonsynmtr	NMR Metabolomics	0.0363202	100775	272	100503	-0.148589	0.000348221	-0.118626	0.0566679	-0.229694	-0.00755749
RMC1	47#Hand grip strength (right)	ptv	Chapter XXI Factors influencing health status and contact with health services	0.0363208	417659	115	417544	0.0706746	0.0191274	-0.13469	0.0643427	-0.2608	-0.0085804
RMC1	47#Hand grip strength (right)	ptv5pcnt	Chapter XXI Factors influencing health status and contact with health services	0.0363208	417659	115	417544	0.0706746	0.0191274	-0.13469	0.0643427	-0.2608	-0.0085804
IRS2	1072#1358#IKBKG#Q9Y6K9#OID20544#v1#Inflammation	flexnonsynmtr	OLINK Proteomics	0.0363211	45190	361	44829	0.188619	0.00137422	0.107805	0.051498	0.00686779	0.208742
UBR2	25165#Mean MO in superior cerebellar peduncle on FA skeleton (left)	raredmgmtr	Chapter VI Diseases of the nervous system	0.0363222	34972	78	34894	-0.239351	0.00952682	-0.234129	0.111843	-0.453344	-0.0149143
TNK2	1072#977#EXTL1#Q92935#OID30114#v1#CardiometabolicII	raredmgmtr	OLINK Proteomics	0.0363225	44108	104	44004	-0.172353	-0.0144374	-0.204719	0.0977945	-0.396398	-0.0130404
SLTM	1072#2339#SAG#P10523#OID30874#v1#NeurologyII	flexdmg	OLINK Proteomics	0.0363249	44185	133	44052	0.107931	-0.00235924	0.181838	0.086865	0.0115807	0.352094
IP6K1	22673#Minimum carotid IMT (intima-medial thickness) at 150 degrees	rec	Chapter IX Diseases of the circulatory system	0.0363276	41957	1	41956	-2.25139	0.000720207	-1.96661	0.939473	-3.80799	-0.125221
GCK	25712#Weighted-mean ISOVF in tract corticospinal tract (left)	syn	Chapter VI Diseases of the nervous system	0.0363281	34969	48	34921	-0.441256	0.00408317	-0.298435	0.142565	-0.577867	-0.0190018
PTPRG	1072#2712#TNF#P01375#OID20074#v1#Cardiometabolic	ptvraredmg	OLINK Proteomics	0.0363291	44382	282	44100	-0.053027	0.00271133	-0.121512	0.0580486	-0.235289	-0.00773615
PCSK1	23262#Gynoid fat mass	raredmg	Chapter XVIII Symptoms signs and abnormal clinical and laboratory findings not elsewhere classified	0.0363293	4636	14	4622	0.776401	-0.00509184	0.518431	0.247599	0.0330185	1.00384
PCSK1	25329#Mean L3 in external capsule on FA skeleton (left)	rec	Chapter VI Diseases of the nervous system	0.0363303	34972	2	34970	-1.44264	0.000927923	-1.37931	0.658919	-2.67081	-0.0878077
APBA1	25265#Mean L2 in anterior limb of internal capsule on FA skeleton (left)	rec	Chapter VI Diseases of the nervous system	0.0363312	34972	3	34969	-0.841313	0.00429939	-1.18262	0.56496	-2.28996	-0.075281
TNK2	1072#2501#SMPD3#Q9NY59#OID30477#v1#InflammationII	ptv	OLINK Proteomics	0.036332	44339	37	44302	-0.310296	0.0108158	-0.343525	0.16411	-0.665184	-0.0218657
MC4R	1072#2166#PSAP#P07602#OID30419#v1#CardiometabolicII	URmtr	OLINK Proteomics	0.0363323	45233	11	45222	0.861864	0.00830859	0.608817	0.290848	0.038751	1.17888
TNRC6B	25563#Weighted-mean MO in tract superior longitudinal fasciculus (left)	URmtr	Chapter VI Diseases of the nervous system	0.036334	34970	22	34948	0.619484	0.00983662	0.436726	0.208635	0.0277942	0.845658
BSN	1072#300#C1GALT1C1#Q96EU7#OID30180#v1#CardiometabolicII	URmtr	OLINK Proteomics	0.0363344	44108	53	44055	0.0732677	0.00113083	0.287772	0.137477	0.0183135	0.55723
PCSK1	1072#41#ADAMTS15#Q8TE58#OID21275#v1#Oncology	ptvraredmg	OLINK Proteomics	0.0363347	45042	171	44871	0.201341	0.0113008	0.158839	0.0758827	0.0101082	0.307571
HNF4A	1072#2807#TXNDC15#Q96J42#OID21495#v1#Oncology	flexdmg	OLINK Proteomics	0.0363374	45388	279	45109	0.11283	0.0179843	0.124203	0.0593366	0.00790232	0.240504
SLTM	1072#2353#SCARF2#Q96GP6#OID21048#v1#Neurology	ptv	OLINK Proteomics	0.0363375	45644	10	45634	0.108079	0.0311804	0.569745	0.27219	0.0362492	1.10324
MC4R	1072#983#F13B#P05160#OID30781#v1#InflammationII	raredmg	OLINK Proteomics	0.0363376	45461	83	45378	0.157594	0.0144145	0.225014	0.107498	0.014316	0.435712
BSN	25019#Volume of hippocampus (left)	ptv5pcnt	Chapter VI Diseases of the nervous system	0.0363379	36920	3	36917	1.1473	0.00732271	1.13051	0.540084	0.0719253	2.18909
BSN	25019#Volume of hippocampus (left)	ptv	Chapter VI Diseases of the nervous system	0.0363379	36920	3	36917	1.1473	0.00732271	1.13051	0.540084	0.0719253	2.18909
PCSK1	1072#2851#VEGFB#P49765#OID30554#v1#InflammationII	rec	OLINK Proteomics	0.036338	44339	6	44333	1.00309	-0.0121788	0.836849	0.399796	0.0532413	1.62046
UBR2	25445#Mean ISOVF in fornix on FA skeleton	raredmgmtr	Chapter VI Diseases of the nervous system	0.0363381	34970	78	34892	0.270301	0.00866115	0.197718	0.094457	0.0125791	0.382857
UBR2	1072#80#AHSP#Q9NZD4#OID21078#v1#Neurology	flexnonsynmtr	OLINK Proteomics	0.0363384	45183	270	44913	-0.189193	0.000785312	-0.119347	0.057017	-0.231101	-0.00759276
BSN	22402#Proton density fat fraction (PDFF)	rec	Chapter XI Diseases of the digestive system	0.0363391	4139	24	4115	0.444365	0.00380205	0.421745	0.201426	0.0268412	0.816648
RMC1	1072#2325#RUVBL1#Q9Y265#OID21211#v1#Oncology	URmtr	OLINK Proteomics	0.0363402	44180	22	44158	-0.291487	0.0139481	-0.445263	0.212723	-0.862203	-0.0283232
UBR2	1072#1118#GAPDH#P04406#OID30600#v1#InflammationII	rec	OLINK Proteomics	0.0363416	43810	7	43803	-0.823139	-0.0103715	-0.775386	0.37044	-1.50145	-0.0493169
TNK2	1072#2498#SMOC1#Q9H4F8#OID21461#v1#Oncology	rec	OLINK Proteomics	0.0363421	45621	60	45561	-0.178199	0.0213171	-0.24948	0.119189	-0.483094	-0.0158671
MC4R	1072#1357#IGSF9#Q9P2J2#OID30330#v1#CardiometabolicII	raredmg	OLINK Proteomics	0.0363422	45616	82	45534	0.225557	-0.00298974	0.225208	0.107593	0.0143233	0.436093
GIGYF1	23502#NMR Concentration of Medium VLDL Particles	raredmg	NMR Metabolomics	0.0363432	100692	682	100010	-0.0451473	0.000298722	-0.0768962	0.036738	-0.148902	-0.0048901
BSN	1072#1973#PAPPA#Q13219#OID20421#v1#Inflammation	ptv	OLINK Proteomics	0.0363463	44437	7	44430	-0.677058	0.0160764	-0.750674	0.358643	-1.45362	-0.0477275
BSN	1072#1973#PAPPA#Q13219#OID20421#v1#Inflammation	ptv5pcnt	OLINK Proteomics	0.0363463	44437	7	44430	-0.677058	0.0160764	-0.750674	0.358643	-1.45362	-0.0477275
UBB	1072#103#AMBN#Q9NP70#OID20437#v1#Inflammation	UR	OLINK Proteomics	0.036348	44437	7	44430	-1.04831	0.00898656	-0.788804	0.376864	-1.52746	-0.0501451
UBB	1072#103#AMBN#Q9NP70#OID20437#v1#Inflammation	URmtr	OLINK Proteomics	0.036348	44437	7	44430	-1.04831	0.00898656	-0.788804	0.376864	-1.52746	-0.0501451
HNF4A	1072#608#CLU#P10909#OID30732#v1#InflammationII	ptv	OLINK Proteomics	0.0363484	45680	8	45672	1.04023	-0.00604376	0.720649	0.344302	0.0458108	1.39549
HNF4A	1072#608#CLU#P10909#OID30732#v1#InflammationII	ptv5pcnt	OLINK Proteomics	0.0363484	45680	8	45672	1.04023	-0.00604376	0.720649	0.344302	0.0458108	1.39549
TNRC6B	1072#2508#SNAP29#O95721#OID21506#v1#Oncology	flexdmg	OLINK Proteomics	0.0363497	45388	165	45223	0.218954	-0.000708581	0.162148	0.0774697	0.0103066	0.31399
IP6K1	1072#1611#LRIG3#Q6UXM1#OID30450#v1#InflammationII	raredmg	OLINK Proteomics	0.0363515	44204	25	44179	0.577647	0.0190887	0.409243	0.195526	0.0260088	0.792477
IGF1R	4689#Age glaucoma diagnosed	syn	Chapter VII Diseases of the eye and adnexa	0.0363534	2085	16	2069	-0.211013	0.0521481	-0.435243	0.207822	-0.842804	-0.0276822
GIGYF1	1072#2726#TNFRSF19#Q9NS68#OID21446#v1#Oncology	UR	OLINK Proteomics	0.036354	45621	120	45501	0.186391	-0.000388879	0.179229	0.0856321	0.0113884	0.347069
PTPRG	25100#Mean FA in uncinate fasciculus on FA skeleton (right)	flexnonsynmtr	Chapter VI Diseases of the nervous system	0.036355	34972	509	34463	-0.0799173	-0.00145375	-0.0924713	0.0441809	-0.179067	-0.00587534
UBR2	1072#1150#GGCT#O75223#OID30304#v1#CardiometabolicII	raredmg	OLINK Proteomics	0.0363557	45543	180	45363	-0.301024	-0.0107611	-0.153922	0.0735417	-0.298065	-0.00977904
HNF4A	1072#1176#GLP1R#P43220#OID30809#v1#NeurologyII	URmtr	OLINK Proteomics	0.0363574	44185	23	44162	-0.589251	0.00271062	-0.436742	0.208671	-0.84574	-0.0277434
HNF1A	1072#359#CASP10#Q92851#OID20893#v1#Neurology	flexdmg	OLINK Proteomics	0.0363578	44217	341	43876	-0.119229	0.000727428	-0.112404	0.0537056	-0.217668	-0.00714015
GCK	25436#Mean OD in uncinate fasciculus on FA skeleton (right)	ptv	Chapter VI Diseases of the nervous system	0.0363578	34970	1	34969	-2.27054	0.00244365	-2.08467	0.996029	-4.03692	-0.132424
GCK	25436#Mean OD in uncinate fasciculus on FA skeleton (right)	ptv5pcnt	Chapter VI Diseases of the nervous system	0.0363578	34970	1	34969	-2.27054	0.00244365	-2.08467	0.996029	-4.03692	-0.132424
PCSK1	1072#714#CSTB#P04080#OID20294#v1#Cardiometabolic	syn	OLINK Proteomics	0.0363584	44641	90	44551	0.336693	0.0147357	0.214682	0.102573	0.0136363	0.415727
GIGYF1	25283#Mean L2 in cingulum cingulate gyrus on FA skeleton (left)	UR	Chapter VI Diseases of the nervous system	0.0363585	34972	64	34908	0.403077	-0.00562943	0.249929	0.119413	0.0158753	0.483983
HNF1A	1072#639#COL9A2#Q14055#OID31255#v1#OncologyII	raredmg	OLINK Proteomics	0.0363594	44858	210	44648	-0.207734	0.00808244	-0.144693	0.0691335	-0.280196	-0.00918998
BSN	1072#1322#IDO1#P14902#OID31050#v1#NeurologyII	URmtr	OLINK Proteomics	0.0363595	45520	55	45465	0.40056	0.000828087	0.273527	0.13069	0.0173726	0.529682
TNK2	1072#743#CXCL13#O43927#OID21024#v1#Neurology	raredmgmtr	OLINK Proteomics	0.0363603	45644	105	45539	0.264206	2.42988e-05	0.201844	0.0964407	0.012819	0.39087
GCK	1072#2809#TXNDC9#O14530#OID31121#v1#NeurologyII	flexnonsynmtr	OLINK Proteomics	0.0363612	45493	104	45389	0.254141	0.00319299	0.204217	0.0975751	0.0129687	0.395466
PCSK1	23262#Gynoid fat mass	raredmgmtr	Chapter XVIII Symptoms signs and abnormal clinical and laboratory findings not elsewhere classified	0.0363614	4636	7	4629	0.939912	-0.00484937	0.732375	0.349838	0.0465263	1.41822
UBR2	23413#NMR Phospholipids in LDL	flexdmg	NMR Metabolomics	0.0363627	99746	640	99106	0.0916124	-0.00052772	0.078721	0.0376138	0.00499844	0.152444
SLTM	1072#652#CPA1#P15085#OID20280#v1#Cardiometabolic	ptv5pcnt	OLINK Proteomics	0.0363634	45810	11	45799	-0.331599	0.011186	-0.622988	0.297667	-1.20642	-0.0395557
GCK	1072#2623#TARS1#P26639#OID31343#v1#OncologyII	URmtr	OLINK Proteomics	0.0363638	45424	19	45405	0.251945	0.00236782	0.479507	0.229111	0.0304448	0.928569
IRS2	23411#NMR Total Phospholipids in Lipoprotein Particles	raredmgmtr	NMR Metabolomics	0.0363646	99065	91	98974	-0.320413	0.000265674	-0.201038	0.0960593	-0.389313	-0.0127632
GIGYF1	25742#Mean tfMRI head motion averaged across space and time points	raredmg	Chapter VI Diseases of the nervous system	0.0363669	30667	194	30473	0.0847494	-3.53584e-05	0.144634	0.0691072	0.00918105	0.280087
NAA15	23312#Spine BMC (bone mineral content)	flexdmg	Chapter XIII Diseases of the musculoskeletal system and connective tissue	0.0363672	35205	36	35169	0.324694	0.00857224	0.278849	0.133237	0.0177001	0.539998
RIF1	3894#Age heart attack diagnosed	ptvraredmg	Chapter IX Diseases of the circulatory system	0.0363675	9481	27	9454	0.369632	0.0202649	0.344107	0.164402	0.0218452	0.66637
GCK	25447#Mean ISOVF in corticospinal tract on FA skeleton (left)	ptv	Chapter VI Diseases of the nervous system	0.0363681	34970	1	34969	-2.13573	0.00665049	-2.08797	0.997659	-4.04341	-0.132526
GCK	25447#Mean ISOVF in corticospinal tract on FA skeleton (left)	ptv5pcnt	Chapter VI Diseases of the nervous system	0.0363681	34970	1	34969	-2.13573	0.00665049	-2.08797	0.997659	-4.04341	-0.132526
MC4R	1072#2712#TNF#P01375#OID20074#v1#Cardiometabolic	URmtr	OLINK Proteomics	0.0363684	44382	11	44371	0.640121	0.00217406	0.613255	0.293024	0.0389224	1.18759
BSN	1072#1639#LY9#Q9HBG7#OID20670#v1#Inflammation	ptvraredmg	OLINK Proteomics	0.0363691	44711	298	44413	0.203625	0.00228141	0.120021	0.0573485	0.0076172	0.232425
RMC1	1072#1245#HAO1#Q9UJM8#OID21395#v1#Oncology	ptvraredmg	OLINK Proteomics	0.0363693	45621	117	45504	0.220444	-0.00376728	0.185011	0.0884023	0.0117416	0.358281
MC4R	1072#2918#ZNF830#Q96NB3#OID31350#v1#OncologyII	ptvraredmg	OLINK Proteomics	0.0363698	45424	100	45324	0.158682	0.0187972	0.207203	0.0990062	0.0131495	0.401257
IP6K1	25630#Weighted-mean L3 in tract parahippocampal part of cingulum (right)	ptv	Chapter VI Diseases of the nervous system	0.0363705	34970	1	34969	-1.88445	-0.00937262	-2.04763	0.978396	-3.96531	-0.12994
IP6K1	25630#Weighted-mean L3 in tract parahippocampal part of cingulum (right)	ptv5pcnt	Chapter VI Diseases of the nervous system	0.0363705	34970	1	34969	-1.88445	-0.00937262	-2.04763	0.978396	-3.96531	-0.12994
IRS2	1072#289#BSND#Q8WZ55#OID31184#v1#OncologyII	rec	OLINK Proteomics	0.0363723	44039	9	44030	1.14962	-0.00203847	0.699056	0.334028	0.0443545	1.35376
IGF1R	5084#Spherical power (right)	rec	Chapter VII Diseases of the eye and adnexa	0.0363729	91124	50	91074	-0.312748	0.0109301	-0.293841	0.140408	-0.56904	-0.0186427
HNF1A	25319#Mean L3 in anterior corona radiata on FA skeleton (left)	raredmg	Chapter VI Diseases of the nervous system	0.0363751	34972	143	34829	0.105577	0.00689761	0.155793	0.0744427	0.00988291	0.301703
HNF1A	25170#Mean MO in posterior limb of internal capsule on FA skeleton (right)	ptv	Chapter VI Diseases of the nervous system	0.0363761	34972	3	34969	0.79438	-0.00763997	1.18876	0.568029	0.0754043	2.30211
HNF1A	25170#Mean MO in posterior limb of internal capsule on FA skeleton (right)	ptv5pcnt	Chapter VI Diseases of the nervous system	0.0363761	34972	3	34969	0.79438	-0.00763997	1.18876	0.568029	0.0754043	2.30211
GCK	1072#1690#MCTS1#Q9ULC4#OID31444#v1#OncologyII	UR	OLINK Proteomics	0.0363773	45423	28	45395	0.28138	0.00185466	0.392949	0.187767	0.0249224	0.760976
GIGYF1	1072#1866#NIT1#Q86X76#OID30252#v1#CardiometabolicII	raredmgmtr	OLINK Proteomics	0.036378	44457	129	44328	0.104725	-0.00857826	0.180356	0.0861819	0.0114383	0.349274
MC4R	25384#Mean ICVF in superior longitudinal fasciculus on FA skeleton (right)	syn	Chapter VI Diseases of the nervous system	0.0363792	34970	29	34941	-0.376925	-0.00361908	-0.376208	0.179768	-0.728559	-0.0238575
PCSK1	1072#249#BCL2L15#Q5TBC7#OID30498#v1#InflammationII	rec	OLINK Proteomics	0.0363793	44339	6	44333	1.27099	0.00907772	0.838039	0.400453	0.0531434	1.62293
PCSK1	1072#83#AIF1L#Q9BQI0#OID30204#v1#CardiometabolicII	rec	OLINK Proteomics	0.0363796	44457	5	44452	1.21159	0.00556087	0.928584	0.443721	0.0588838	1.79828
IGF1R	1072#2783#TRIM26#Q12899#OID31207#v1#OncologyII	raredmgmtr	OLINK Proteomics	0.0363806	44039	89	43950	-0.227178	0.00782681	-0.222143	0.106151	-0.430199	-0.0140856
PCSK1	1072#2598#SULT2A1#Q06520#OID20508#v1#Inflammation	raredmgmtr	OLINK Proteomics	0.0363822	45190	103	45087	0.28404	-0.00304291	0.20175	0.0964069	0.0127909	0.390709
GIGYF1	23420#NMR Free Cholesterol in VLDL	UR	NMR Metabolomics	0.0363837	99494	197	99297	-0.100172	0.000163756	-0.141724	0.0677247	-0.274463	-0.00898393
HNF4A	1072#2021#PEBP1#P30086#OID21087#v1#Neurology	URmtr	OLINK Proteomics	0.0363857	45260	24	45236	-0.562862	-0.01301	-0.415682	0.198639	-0.805017	-0.0263468
MC4R	1072#1555#LAT#O43561#OID20640#v1#Inflammation	raredmg	OLINK Proteomics	0.0363865	45752	84	45668	0.210778	-0.00184243	0.226788	0.108374	0.0143734	0.439203
IGF1R	1072#2261#RECK#O95980#OID30234#v1#CardiometabolicII	URmtr	OLINK Proteomics	0.0363884	44457	42	44415	0.264623	-0.0103738	0.302783	0.144691	0.019187	0.58638
SLTM	1072#2147#PRKRA#O75569#OID21225#v1#Oncology	rec	OLINK Proteomics	0.0363892	44180	11	44169	-0.818442	-0.00795226	-0.621358	0.296929	-1.20334	-0.039372
GCK	1072#1556#LAT2#Q9GZY6#OID21292#v1#Oncology	flexnonsynmtr	OLINK Proteomics	0.0363922	45042	104	44938	0.235311	0.000886322	0.202174	0.0966145	0.0128076	0.39154
TNRC6B	1072#1225#GSN#P06396#OID30714#v1#InflammationII	raredmg	OLINK Proteomics	0.0363922	45525	101	45424	-0.290826	-0.0119016	-0.205124	0.0980247	-0.397254	-0.0129945
UBR2	25668#Weighted-mean ICVF in tract medial lemniscus (right)	raredmgmtr	Chapter VI Diseases of the nervous system	0.036395	34969	78	34891	0.293817	0.000247464	0.229417	0.109634	0.0145304	0.444303
HNF1A	25848#Volume of grey matter in Parahippocampal Gyrus anterior division (left)	ptvraredmg	Chapter VI Diseases of the nervous system	0.0363975	36929	153	36776	-0.138419	0.00852127	-0.151687	0.0724897	-0.293769	-0.0096054
IP6K1	1072#918#ELAVL4#P26378#OID30854#v1#NeurologyII	rec	OLINK Proteomics	0.0363987	44185	1	44184	-2.12356	0.00494439	-2.0857	0.996746	-4.03934	-0.132061
PTPRG	1072#598#CLIP2#Q9UDT6#OID20559#v1#Inflammation	flexnonsynmtr	OLINK Proteomics	0.036399	45190	691	44499	0.0525388	-0.000466252	0.078685	0.0376033	0.00498197	0.152388
TNRC6B	1072#2122#PPP2R5A#Q15172#OID31502#v1#OncologyII	raredmgmtr	OLINK Proteomics	0.0364002	45423	28	45395	0.545526	-0.00624731	0.391457	0.187077	0.024783	0.758132
UBR2	25507#Weighted-mean FA in tract posterior thalamic radiation (left)	URmtr	Chapter VI Diseases of the nervous system	0.0364008	34970	24	34946	0.372242	0.00148475	0.406733	0.194377	0.0257491	0.787718
UBR3	1072#1017#FCGR2B#P31994#OID21215#v1#Oncology	UR	OLINK Proteomics	0.0364028	44180	58	44122	-0.223069	-0.000125429	-0.272197	0.130084	-0.527164	-0.0172291
GCK	1072#2324#RTN4R#Q9BZR6#OID21424#v1#Oncology	raredmgmtr	OLINK Proteomics	0.0364036	45621	82	45539	-0.29462	-0.0137327	-0.225515	0.107776	-0.436757	-0.0142734
TNK2	1072#2013#PDLIM5#Q96HC4#OID31063#v1#NeurologyII	flexdmg	OLINK Proteomics	0.0364036	45520	390	45130	0.0744138	0.00552872	0.105105	0.0502305	0.00665231	0.203557
GCK	30260#Mean reticulocyte volume	flexnonsynmtr	Chapter XVIII Symptoms signs and abnormal clinical and laboratory findings not elsewhere classified	0.0364038	400592	822	399770	0.101039	-0.00870029	0.0721356	0.0344752	0.00456537	0.139706
UBR3	1072#1415#IL4R#P24394#OID20576#v1#Inflammation	rec	OLINK Proteomics	0.0364048	45190	18	45172	-0.803855	0.017154	-0.48034	0.22956	-0.930281	-0.0303989
TNRC6B	1072#782#DDAH1#O94760#OID21299#v1#Oncology	UR	OLINK Proteomics	0.0364057	45042	50	44992	0.279989	0.00642588	0.290261	0.13872	0.0183682	0.562155
UBR3	20007#Interpolated Age of participant when cancer first diagnosed	rec	Chapter II Neoplasms	0.0364069	35544	11	35533	-0.877329	0.0102409	-0.475945	0.22746	-0.921773	-0.0301161
RMC1	1072#2251#RBM19#Q9Y4C8#OID30090#v1#CardiometabolicII	flexdmg	OLINK Proteomics	0.036407	44108	171	43937	0.237424	0.00708658	0.160456	0.0766847	0.0101529	0.31076
HNF1A	25371#Mean ICVF in posterior corona radiata on FA skeleton (left)	raredmg	Chapter VI Diseases of the nervous system	0.0364072	34970	143	34827	-0.203729	-0.00417587	-0.16715	0.0798832	-0.323724	-0.0105765
HNF1A	1072#1291#HRC#P23327#OID30211#v1#CardiometabolicII	UR	OLINK Proteomics	0.0364107	44457	47	44410	0.367572	0.0106232	0.302448	0.144548	0.0191318	0.585763
SLTM	1072#557#CHGA#P10645#OID30403#v1#CardiometabolicII	URmtr	OLINK Proteomics	0.0364115	45606	21	45585	-0.492308	0.0101618	-0.44088	0.210709	-0.853874	-0.027887
UBR3	1072#1687#MCEE#Q96PE7#OID31033#v1#NeurologyII	URmtr	OLINK Proteomics	0.0364116	45520	38	45482	-0.314473	-0.0049929	-0.339839	0.162419	-0.658183	-0.0214956
RIF1	1072#814#DKK3#Q9UBP4#OID20264#v1#Cardiometabolic	ptv	OLINK Proteomics	0.0364118	45810	13	45797	-0.444688	-0.000217904	-0.550335	0.263021	-1.06586	-0.0348094
RIF1	1072#814#DKK3#Q9UBP4#OID20264#v1#Cardiometabolic	ptv5pcnt	OLINK Proteomics	0.0364118	45810	13	45797	-0.444688	-0.000217904	-0.550335	0.263021	-1.06586	-0.0348094
RIF1	1072#1765#MSMB#P08118#OID20275#v1#Cardiometabolic	ptv	OLINK Proteomics	0.0364118	45162	13	45149	-0.37083	0.0314503	-0.536332	0.256329	-1.03874	-0.0339236
RIF1	1072#1765#MSMB#P08118#OID20275#v1#Cardiometabolic	ptv5pcnt	OLINK Proteomics	0.0364118	45162	13	45149	-0.37083	0.0314503	-0.536332	0.256329	-1.03874	-0.0339236
PTPRG	1072#622#CNTN4#Q8IWV2#OID21117#v1#Neurology	ptvraredmg	OLINK Proteomics	0.0364127	45260	288	44972	-0.144576	0.0146272	-0.119819	0.0572651	-0.232059	-0.00757814
NAA15	20256#Inverted forced expiratory volume in 1-second (FEV1) Z-score	ptv	Chapter X Diseases of the respiratory system	0.0364138	335313	8	335305	0.862633	-0.00163554	0.739894	0.35363	0.0467901	1.433
NAA15	20256#Inverted forced expiratory volume in 1-second (FEV1) Z-score	ptv5pcnt	Chapter X Diseases of the respiratory system	0.0364138	335313	8	335305	0.862633	-0.00163554	0.739894	0.35363	0.0467901	1.433
HNF4A	1072#594#CLEC7A#Q9BXN2#OID20636#v1#Inflammation	flexdmg	OLINK Proteomics	0.0364153	45752	283	45469	0.168897	0.0252633	0.121938	0.0582787	0.00771058	0.236165
TNRC6B	23543#NMR Triglycerides in Medium LDL	flexdmg	NMR Metabolomics	0.0364166	100163	381	99782	-0.0595695	0.000237737	-0.102787	0.0491268	-0.199075	-0.00649875
TNRC6B	25839#Volume of grey matter in Cingulate Gyrus anterior division (right)	raredmgmtr	Chapter VI Diseases of the nervous system	0.036418	36929	29	36900	0.424342	0.0113911	0.375884	0.179651	0.0237636	0.728005
TNK2	1072#130#ANXA1#P04083#OID30617#v1#InflammationII	ptvraredmg	OLINK Proteomics	0.0364194	44426	225	44201	-0.146251	0.00808241	-0.136143	0.0650694	-0.26368	-0.00860605
TNK2	1072#2347#SBSN#Q6UWP8#OID30398#v1#CardiometabolicII	URmtr	OLINK Proteomics	0.03642	45531	49	45482	0.158635	-0.00206961	0.296934	0.141919	0.0187693	0.575098
HNF1A	1072#1009#FBLN2#P98095#OID30378#v1#CardiometabolicII	ptvraredmg	OLINK Proteomics	0.0364207	45606	209	45397	-0.0734583	0.0200572	-0.136182	0.0650885	-0.263757	-0.00860764
NAA15	25614#Weighted-mean L2 in tract medial lemniscus (right)	syn	Chapter VI Diseases of the nervous system	0.0364207	34970	69	34901	-0.349697	0.00163941	-0.249114	0.119063	-0.482481	-0.0157458
TNRC6B	23423#NMR Total Lipids in Lipoprotein Particles	ptvraredmg	NMR Metabolomics	0.0364214	98103	327	97776	-0.148997	0.000421582	-0.109443	0.0523095	-0.211969	-0.00691699
RIF1	1072#145#APEX1#P27695#OID21434#v1#Oncology	raredmg	OLINK Proteomics	0.0364243	45476	124	45352	0.160878	-0.0206153	0.184821	0.0883373	0.0116786	0.357964
HNF4A	23565#NMR Concentration of Medium HDL Particles	raredmg	NMR Metabolomics	0.0364256	99967	230	99737	-0.114133	0.000325962	-0.125385	0.0599306	-0.242848	-0.00792194
HNF1A	1072#2319#RSPO1#Q2MKA7#OID20938#v1#Neurology	syn	OLINK Proteomics	0.0364258	44914	174	44740	-0.138257	0.0310179	-0.151111	0.0722259	-0.292675	-0.00954741
HNF4A	1072#858#DSG2#Q14126#OID21113#v1#Neurology	flexdmg	OLINK Proteomics	0.0364262	45260	282	44978	0.133443	0.0109028	0.119625	0.0571769	0.00755782	0.231693
GIGYF1	1072#2221#RAB27B#O00194#OID30354#v1#CardiometabolicII	raredmgmtr	OLINK Proteomics	0.0364265	45616	132	45484	0.117225	0.00184732	0.180521	0.086283	0.0114048	0.349637
BSN	1072#730#CTSL#P07711#OID20228#v1#Cardiometabolic	flexdmg	OLINK Proteomics	0.0364269	45276	429	44847	-0.129972	0.000882181	-0.0974077	0.0465577	-0.188662	-0.00615379
PCSK1	25798#Volume of grey matter in Superior Temporal Gyrus anterior division (left)	flexnonsynmtr	Chapter VI Diseases of the nervous system	0.0364274	36929	171	36758	0.0951941	0.00808202	0.15107	0.0722064	0.00954369	0.292597
HNF1A	23546#NMR Phospholipids in Small LDL	raredmg	NMR Metabolomics	0.0364309	100675	444	100231	-0.114637	0.000448158	-0.095133	0.0454722	-0.184258	-0.00600805
IRS2	1072#749#CXCL6#P80162#OID20613#v1#Inflammation	URmtr	OLINK Proteomics	0.0364322	45752	41	45711	0.150898	-0.00172121	0.323722	0.154733	0.0204428	0.627001
APBA1	1072#2700#TMED4#Q7Z7H5#OID30154#v1#CardiometabolicII	syn	OLINK Proteomics	0.0364336	44108	173	43935	0.175267	0.00701119	0.159444	0.0762118	0.0100677	0.308821
APBA1	23406#NMR HDL Cholesterol	rec	NMR Metabolomics	0.036438	99435	6	99429	-0.598967	2.52081e-05	-0.719836	0.344084	-1.39424	-0.0454349
TNRC6B	1072#136#ANXA5#P08758#OID20810#v1#Neurology	syn	OLINK Proteomics	0.0364387	44067	194	43873	0.18599	0.00110734	0.149185	0.07131	0.00941607	0.288954
UBR3	1072#1093#FURIN#P09958#OID21514#v1#Oncology	ptv	OLINK Proteomics	0.0364391	45388	6	45382	0.77884	-0.00877186	0.832665	0.398013	0.0525533	1.61278
UBR3	1072#1093#FURIN#P09958#OID21514#v1#Oncology	ptv5pcnt	OLINK Proteomics	0.0364391	45388	6	45382	0.77884	-0.00877186	0.832665	0.398013	0.0525533	1.61278
MC4R	12698#Diastolic brachial blood pressure	ptvraredmg	Chapter IX Diseases of the circulatory system	0.0364392	37717	94	37623	0.252395	-0.00463567	0.210969	0.100842	0.0133152	0.408622
MC4R	23307#Pelvis bone area	flexnonsynmtr	Chapter XIII Diseases of the musculoskeletal system and connective tissue	0.0364401	35205	90	35115	0.151632	0.0196342	0.15696	0.0750263	0.00990575	0.304014
RIF1	23112#Leg fat mass (right)	UR	Chapter XXI Factors influencing health status and contact with health services	0.0364402	411995	555	411440	0.0614241	-0.006671	0.0701194	0.0335181	0.00442501	0.135814
HNF4A	25104#Mean MD in middle cerebellar peduncle on FA skeleton	ptv	Chapter VI Diseases of the nervous system	0.0364404	34972	3	34969	-1.00667	0.00318587	-1.19465	0.571039	-2.3139	-0.0753929
HNF4A	25104#Mean MD in middle cerebellar peduncle on FA skeleton	ptv5pcnt	Chapter VI Diseases of the nervous system	0.0364404	34972	3	34969	-1.00667	0.00318587	-1.19465	0.571039	-2.3139	-0.0753929
PCSK1	1072#2400#SERPINA4#P29622#OID30774#v1#InflammationII	ptv	OLINK Proteomics	0.0364416	44971	14	44957	-0.443791	-0.00562191	-0.550881	0.263324	-1.067	-0.0347618
PCSK1	1072#2400#SERPINA4#P29622#OID30774#v1#InflammationII	ptv5pcnt	OLINK Proteomics	0.0364416	44971	14	44957	-0.443791	-0.00562191	-0.550881	0.263324	-1.067	-0.0347618
PCSK1	1072#1071#FN1#P02751#OID30787#v1#InflammationII	URmtr	OLINK Proteomics	0.0364417	45680	41	45639	0.137962	0.000145632	0.321593	0.153723	0.020293	0.622892
MC4R	25156#Mean MO in splenium of corpus callosum on FA skeleton	URmtr	Chapter VI Diseases of the nervous system	0.0364427	34972	8	34964	1.12459	0.0119396	0.691102	0.330349	0.0436067	1.3386
PCSK1	25204#Mean L1 in splenium of corpus callosum on FA skeleton	raredmg	Chapter VI Diseases of the nervous system	0.0364432	34972	111	34861	-0.202266	0.0106713	-0.187433	0.0895941	-0.363041	-0.0118261
HNF4A	1072#1844#NENF#Q9UMX5#OID31354#v1#OncologyII	flexdmg	OLINK Proteomics	0.0364452	45424	278	45146	-0.0495045	0.0111314	-0.125953	0.0602073	-0.24396	-0.00794563
SLTM	1072#1946#OSBPL2#Q9H1P3#OID31085#v1#NeurologyII	raredmg	OLINK Proteomics	0.0364456	45493	85	45408	-0.303161	0.0225966	-0.22631	0.108179	-0.438343	-0.014276
IGF1R	1072#226#B3GAT3#O94766#OID30165#v1#CardiometabolicII	raredmgmtr	OLINK Proteomics	0.0364458	44108	91	44017	0.290249	0.00201036	0.219775	0.105056	0.0138637	0.425687
HNF4A	23256#Arm total mass (right)	flexdmg	Chapter XIII Diseases of the musculoskeletal system and connective tissue	0.0364458	13000	74	12926	-0.513505	0.00643337	-0.195308	0.0933535	-0.378295	-0.0123216
BSN	1072#106#AMFR#Q9UKV5#OID20806#v1#Neurology	URmtr	OLINK Proteomics	0.0364476	44217	52	44165	0.347036	0.00940654	0.290387	0.138811	0.0183154	0.562458
GCK	1072#1310#HTRA2#O43464#OID21471#v1#Oncology	raredmg	OLINK Proteomics	0.0364478	45388	99	45289	0.139381	-0.00334744	0.207647	0.0992596	0.0130965	0.402198
IGF1R	23404#NMR Clinical LDL Cholesterol	raredmg	NMR Metabolomics	0.036449	100047	437	99610	0.100711	-0.000363282	0.0939121	0.044893	0.00592244	0.181902
APBA1	1072#517#CELA2A#P08217#OID30411#v1#CardiometabolicII	URmtr	OLINK Proteomics	0.0364492	45606	35	45571	-0.393882	0.0138086	-0.350255	0.167431	-0.678422	-0.0220884
BSN	22406#Posterior thigh fat-free muscle volume (left)	UR	Chapter XXI Factors influencing health status and contact with health services	0.03645	21390	38	21352	-0.559588	0.00661599	-0.211548	0.101122	-0.409755	-0.0133408
GCK	23205#L1-L4 BMD (bone mineral density) T-score	ptvraredmg	Chapter XIII Diseases of the musculoskeletal system and connective tissue	0.0364507	33485	73	33412	0.156816	-0.00106528	0.23488	0.112278	0.0148109	0.454948
TNRC6B	1072#161#APRT#P07741#OID20927#v1#Neurology	UR	OLINK Proteomics	0.0364521	44842	48	44794	0.0709979	0.0109074	0.294314	0.140691	0.0185563	0.570072
TNRC6B	1072#2011#PDIA4#P13667#OID30375#v1#CardiometabolicII	raredmgmtr	OLINK Proteomics	0.0364532	45606	28	45578	0.79684	0.00104534	0.392539	0.187647	0.0247472	0.76033
APBA1	1072#2889#WFDC1#Q9HC57#OID31366#v1#OncologyII	syn	OLINK Proteomics	0.0364545	44494	175	44319	0.159215	0.0114868	0.155608	0.0743867	0.0098092	0.301408
MC4R	1072#2652#TFF1#P04155#OID21154#v1#Neurology	raredmgmtr	OLINK Proteomics	0.0364546	45050	44	45006	0.295846	-0.0108814	0.294035	0.14056	0.0185351	0.569536
RIF1	1072#1597#LMNB1#P20700#OID31501#v1#OncologyII	ptvraredmg	OLINK Proteomics	0.0364547	45355	148	45207	0.152603	0.00897013	0.169843	0.0811916	0.0107063	0.32898
TNK2	25735#Inverted contrast-to-noise ratio in T1	ptvraredmg	Chapter VI Diseases of the nervous system	0.0364548	36933	206	36727	-0.0988895	0.00412834	-0.141775	0.0677734	-0.274613	-0.00893702
IP6K1	1072#1055#FHIT#P49789#OID20872#v1#Neurology	ptv5pcnt	OLINK Proteomics	0.0364579	44217	2	44215	-1.4944	-0.000225754	-1.46148	0.698655	-2.83086	-0.0921028
IP6K1	1072#1055#FHIT#P49789#OID20872#v1#Neurology	ptv	OLINK Proteomics	0.0364579	44217	2	44215	-1.4944	-0.000225754	-1.46148	0.698655	-2.83086	-0.0921028
TNRC6B	1072#2783#TRIM26#Q12899#OID31207#v1#OncologyII	ptv	OLINK Proteomics	0.0364595	44039	4	44035	0.733667	0.00782681	1.04658	0.500316	0.0659476	2.02721
TNRC6B	1072#2783#TRIM26#Q12899#OID31207#v1#OncologyII	ptv5pcnt	OLINK Proteomics	0.0364595	44039	4	44035	0.733667	0.00782681	1.04658	0.500316	0.0659476	2.02721
GIGYF1	23122#Arm predicted mass (right)	flexdmg	Chapter XXI Factors influencing health status and contact with health services	0.03646	411898	4646	407252	0.00778546	0.014736	0.0188422	0.00900779	0.0011872	0.0364972
GIGYF1	1072#350#CAMLG#P49069#OID30952#v1#NeurologyII	syn	OLINK Proteomics	0.036461	44410	228	44182	0.114374	0.000474218	0.138097	0.0660177	0.00870075	0.267493
SLTM	1072#1623#LRTM1#Q9HBL6#OID30906#v1#NeurologyII	rec	OLINK Proteomics	0.0364617	44410	11	44399	-0.523081	0.00611496	-0.631334	0.301813	-1.22289	-0.039775
GCK	1072#661#CPPED1#Q9BRF8#OID21053#v1#Neurology	raredmg	OLINK Proteomics	0.0364633	45644	102	45542	0.207649	-0.0359335	0.201132	0.0961531	0.01267	0.389593
GIGYF1	25332#Mean L3 in cingulum hippocampus on FA skeleton (right)	ptvraredmg	Chapter VI Diseases of the nervous system	0.0364634	34972	253	34719	0.0556732	-0.00528918	0.129369	0.0618457	0.00814946	0.250589
RIF1	1072#1222#GRPEL1#Q9HAV7#OID21309#v1#Oncology	rec	OLINK Proteomics	0.0364645	45042	31	45011	-0.438609	0.00322523	-0.369226	0.176514	-0.715196	-0.0232566
UBR2	25327#Mean L3 in sagittal stratum on FA skeleton (left)	syn	Chapter VI Diseases of the nervous system	0.0364658	34972	146	34826	0.0578747	-6.18615e-05	0.163857	0.0783339	0.01032	0.317394
APBA1	1072#1583#LHB#P01229#OID21248#v1#Oncology	UR	OLINK Proteomics	0.0364693	44180	48	44132	0.330743	0.0171846	0.279967	0.133845	0.0176277	0.542307
APBA1	1072#634#COL4A1#P02462#OID20208#v1#Cardiometabolic	UR	OLINK Proteomics	0.0364707	45276	52	45224	-0.359491	0.0190415	-0.285673	0.136574	-0.553361	-0.017985
RIF1	1072#1708#MET#P08581#OID20269#v1#Cardiometabolic	ptv	OLINK Proteomics	0.0364726	45373	13	45360	-0.559158	0.0201233	-0.56077	0.268095	-1.08624	-0.0352986
RIF1	1072#1708#MET#P08581#OID20269#v1#Cardiometabolic	ptv5pcnt	OLINK Proteomics	0.0364726	45373	13	45360	-0.559158	0.0201233	-0.56077	0.268095	-1.08624	-0.0352986
RIF1	1072#1099#FXYD5#Q96DB9#OID20463#v1#Inflammation	ptvraredmg	OLINK Proteomics	0.0364744	44437	143	44294	0.107495	0.00247127	0.174596	0.0834725	0.0109887	0.338204
RIF1	1072#2537#SPINK1#P00995#OID21097#v1#Neurology	URmtr	OLINK Proteomics	0.0364745	45260	55	45205	-0.227295	0.0247232	-0.272143	0.130109	-0.527158	-0.017128
RIF1	1072#1968#PALM#O75781#OID31515#v1#OncologyII	raredmg	OLINK Proteomics	0.0364755	45213	119	45094	0.14291	0.00772323	0.184136	0.0880341	0.0115882	0.356685
GCK	25074#Mean FA in posterior limb of internal capsule on FA skeleton (right)	syn	Chapter VI Diseases of the nervous system	0.0364761	34972	48	34924	-0.404166	0.00204143	-0.299336	0.143109	-0.579834	-0.0188373
UBB	23102#Whole body water mass	raredmg	Chapter XXI Factors influencing health status and contact with health services	0.0364762	412030	54	411976	0.0982231	0.0148969	0.176012	0.0841526	0.0110759	0.340949
UBB	23102#Whole body water mass	raredmgmtr	Chapter XXI Factors influencing health status and contact with health services	0.0364762	412030	54	411976	0.0982231	0.0148969	0.176012	0.0841526	0.0110759	0.340949
UBR3	30810#Phosphate	ptvraredmg	Chapter XVIII Symptoms signs and abnormal clinical and laboratory findings not elsewhere classified	0.036477	365825	1250	364575	-0.0721354	-0.00444762	-0.0573057	0.0273983	-0.111006	-0.00360583
UBR3	1072#1593#LILRB2#Q8N423#OID20301#v1#Cardiometabolic	ptvraredmg	OLINK Proteomics	0.0364771	45596	162	45434	0.143715	0.0176867	0.161302	0.077118	0.0101499	0.312455
UBR2	1072#733#CTSV#O60911#OID21405#v1#Oncology	ptvraredmg	OLINK Proteomics	0.0364771	45466	194	45272	0.0560754	-0.0318514	0.139298	0.066598	0.00876529	0.269832
IP6K1	1072#1053#FH#P07954#OID30839#v1#NeurologyII	syn	OLINK Proteomics	0.0364784	44185	47	44138	0.388408	0.00504478	0.305295	0.145961	0.0192085	0.591382
IP6K1	23608#NMR Triglycerides to Total Lipids in Very Small VLDL percentage	rec	NMR Metabolomics	0.0364786	100236	5	100231	0.730925	-3.75101e-05	0.811276	0.387877	0.0510419	1.57151
NAA15	1072#2861#VPS28#Q9UK41#OID31273#v1#OncologyII	flexnonsynmtr	OLINK Proteomics	0.0364793	44858	43	44815	-0.476496	0.00259525	-0.315798	0.150983	-0.611728	-0.019868
GIGYF1	25715#Weighted-mean ISOVF in tract forceps minor	URmtr	Chapter VI Diseases of the nervous system	0.0364812	34969	39	34930	-0.217111	-0.00269118	-0.333642	0.159515	-0.646296	-0.0209877
BSN	25631#Weighted-mean L3 in tract corticospinal tract (left)	UR	Chapter VI Diseases of the nervous system	0.0364816	34970	65	34905	0.228617	-0.00225806	0.255887	0.12234	0.016096	0.495678
UBR3	1072#2689#TINAGL1#Q9GZM7#OID20180#v1#Cardiometabolic	UR	OLINK Proteomics	0.0364817	45132	55	45077	0.282533	-0.00929246	0.271278	0.1297	0.0170638	0.525492
PCSK1	1072#1936#OGT#O15294#OID31300#v1#OncologyII	UR	OLINK Proteomics	0.0364826	44858	51	44807	-0.328098	0.00667355	-0.293894	0.140514	-0.569303	-0.018485
GCK	23255#Arm tissue fat percentage (right)	ptvraredmg	Chapter XIII Diseases of the musculoskeletal system and connective tissue	0.0364828	13000	30	12970	-0.0570539	-0.00220088	0.266637	0.127473	0.0167722	0.516502
GCK	23255#Arm tissue fat percentage (right)	raredmg	Chapter XIII Diseases of the musculoskeletal system and connective tissue	0.0364828	13000	30	12970	-0.0570539	-0.00220088	0.266637	0.127473	0.0167722	0.516502
APBA1	1072#1963#PAG1#Q9NWQ8#OID20108#v1#Cardiometabolic	UR	OLINK Proteomics	0.0364838	44454	52	44402	0.299935	-0.00134735	0.289137	0.13824	0.0181841	0.560089
GIGYF1	1072#826#DNAJA4#Q8WW22#OID31130#v1#NeurologyII	ptv	OLINK Proteomics	0.036484	45493	41	45452	0.545463	-0.0166482	0.317656	0.151876	0.0199774	0.615335
GIGYF1	1072#826#DNAJA4#Q8WW22#OID31130#v1#NeurologyII	ptv5pcnt	OLINK Proteomics	0.036484	45493	41	45452	0.545463	-0.0166482	0.317656	0.151876	0.0199774	0.615335
PCSK1	5160#3mm regularity index (right)	URmtr	Chapter VII Diseases of the eye and adnexa	0.0364847	86453	75	86378	-0.256427	-0.0130469	-0.235175	0.112443	-0.455562	-0.014789
GIGYF1	23204#L1-L4 BMD (bone mineral density)	raredmgmtr	Chapter XIII Diseases of the musculoskeletal system and connective tissue	0.0364849	33502	85	33417	-0.176083	9.68009e-05	-0.210928	0.100847	-0.408592	-0.0132645
BSN	25259#Mean L2 in inferior cerebellar peduncle on FA skeleton (left)	rec	Chapter VI Diseases of the nervous system	0.0364856	34972	178	34794	-0.198574	-0.0016084	-0.150721	0.0720619	-0.291965	-0.0094778
NAA15	1072#2338#SAFB2#Q14151#OID31012#v1#NeurologyII	syn	OLINK Proteomics	0.0364863	45520	84	45436	-0.233554	0.00170488	-0.22841	0.109207	-0.442457	-0.014362
IRS2	25791#Volume of grey matter in Inferior Frontal Gyrus pars triangularis (right)	rec	Chapter VI Diseases of the nervous system	0.0364867	36929	11	36918	0.490415	0.000556365	0.609478	0.291402	0.0383222	1.18063
SLTM	25381#Mean ICVF in cingulum hippocampus on FA skeleton (left)	syn	Chapter VI Diseases of the nervous system	0.0364879	34970	90	34880	0.240471	0.00365002	0.215053	0.102821	0.0135206	0.416586
IGF1R	1072#2620#TAP1#Q03518#OID31289#v1#OncologyII	ptv	OLINK Proteomics	0.0364897	44858	7	44851	-0.766941	0.00108753	-0.790333	0.37788	-1.53099	-0.0496813
IGF1R	1072#2620#TAP1#Q03518#OID31289#v1#OncologyII	ptv5pcnt	OLINK Proteomics	0.0364897	44858	7	44851	-0.766941	0.00108753	-0.790333	0.37788	-1.53099	-0.0496813
IRS2	1072#1627#LSP1#P33241#OID20530#v1#Inflammation	raredmg	OLINK Proteomics	0.0364902	45190	85	45105	0.218107	-0.00225764	0.22283	0.106542	0.0140068	0.431653
SLTM	1072#195#ASRGL1#Q7L266#OID30283#v1#CardiometabolicII	rec	OLINK Proteomics	0.0364908	44457	12	44445	-1.0784	0.00690747	-0.596289	0.285104	-1.1551	-0.0374804
MC4R	1072#1063#FLI1#Q01543#OID21239#v1#Oncology	raredmg	OLINK Proteomics	0.0364923	44180	82	44098	0.142965	0.000451543	0.229579	0.10977	0.0144286	0.444729
HNF1A	25894#Volume of grey matter in I-IV Cerebellum (right)	rec	Chapter VI Diseases of the nervous system	0.0364925	36929	2	36927	-1.81682	0.00421667	-1.4027	0.670676	-2.71725	-0.0881569
BSN	1072#2324#RTN4R#Q9BZR6#OID21424#v1#Oncology	ptv	OLINK Proteomics	0.0364931	45621	7	45614	0.646075	-0.0144863	0.770836	0.368565	0.0484427	1.49323
BSN	1072#2324#RTN4R#Q9BZR6#OID21424#v1#Oncology	ptv5pcnt	OLINK Proteomics	0.0364931	45621	7	45614	0.646075	-0.0144863	0.770836	0.368565	0.0484427	1.49323
PTPRG	25271#Mean L2 in anterior corona radiata on FA skeleton (left)	UR	Chapter VI Diseases of the nervous system	0.0364939	34972	71	34901	0.38822	0.00900097	0.223702	0.10696	0.0140577	0.433347
PTPRG	1072#566#CHRDL1#Q9BU40#OID20771#v1#Inflammation	raredmg	OLINK Proteomics	0.0364943	45378	255	45123	-0.0714164	0.025059	-0.115434	0.0551934	-0.223613	-0.00725367
RMC1	1072#1311#HYAL1#Q12794#OID20357#v1#Cardiometabolic	raredmgmtr	OLINK Proteomics	0.0364945	45008	37	44971	-0.497629	-0.00768954	-0.337975	0.161599	-0.654712	-0.0212375
SLTM	1072#731#CTSO#P43234#OID20660#v1#Inflammation	raredmgmtr	OLINK Proteomics	0.0364949	45752	27	45725	0.0568063	0.008291	0.395316	0.189017	0.0248398	0.765792
PCSK1	1072#420#CD1C#P29017#OID21483#v1#Oncology	ptvraredmg	OLINK Proteomics	0.0364969	45388	172	45216	-0.163282	-0.0108488	-0.154263	0.0737605	-0.298835	-0.00969168
HNF1A	1072#2155#PRR5#P85299#OID30457#v1#InflammationII	ptvraredmg	OLINK Proteomics	0.0364985	44339	204	44135	-0.105513	-0.000800229	-0.146745	0.0701661	-0.284272	-0.00921816
MC4R	1072#1971#PAM#P19021#OID20291#v1#Cardiometabolic	raredmgmtr	OLINK Proteomics	0.0364985	45591	44	45547	0.386796	0.00744489	0.311655	0.149018	0.0195774	0.603733
RIF1	1072#2603#SUSD2#Q9UGT4#OID21098#v1#Neurology	UR	OLINK Proteomics	0.0364995	45260	75	45185	-0.0180576	0.0265859	-0.230989	0.110448	-0.447469	-0.014509
GCK	1072#2798#TST#Q16762#OID20868#v1#Neurology	flexnonsynmtr	OLINK Proteomics	0.0364995	44142	101	44041	0.00442201	0.00442201	0.206891	0.0989253	0.0129953	0.400786
TNRC6B	25656#Weighted-mean ICVF in tract parahippocampal part of cingulum (left)	flexdmg	Chapter VI Diseases of the nervous system	0.0364996	34969	120	34849	0.247561	0.00197972	0.187868	0.0898289	0.0118004	0.363935
UBB	1072#1067#FLT3LG#P49771#OID20661#v1#Inflammation	raredmg	OLINK Proteomics	0.0364999	45752	5	45747	-0.6677	0.000460606	-0.888658	0.424915	-1.7215	-0.0558168
UBB	1072#1067#FLT3LG#P49771#OID20661#v1#Inflammation	raredmgmtr	OLINK Proteomics	0.0364999	45752	5	45747	-0.6677	0.000460606	-0.888658	0.424915	-1.7215	-0.0558168
MC4R	1072#363#CASP7#P55210#OID31135#v1#NeurologyII	ptv	OLINK Proteomics	0.0365002	45493	17	45476	-0.687889	-0.00486262	-0.504282	0.241125	-0.97689	-0.0316733
MC4R	1072#363#CASP7#P55210#OID31135#v1#NeurologyII	ptv5pcnt	OLINK Proteomics	0.0365002	45493	17	45476	-0.687889	-0.00486262	-0.504282	0.241125	-0.97689	-0.0316733
IGF1R	22423#LV stroke volume	flexnonsynmtr	Chapter IX Diseases of the circulatory system	0.0365002	34250	138	34112	-0.286464	0.0128441	-0.154937	0.0740832	-0.300143	-0.00973153
IRS2	25400#Mean OD in medial lemniscus on FA skeleton (right)	ptvraredmg	Chapter VI Diseases of the nervous system	0.0365003	34970	84	34886	0.260208	-0.00875395	0.22404	0.107125	0.0140718	0.434009
TNRC6B	1072#139#AP1G2#O75843#OID31348#v1#OncologyII	rec	OLINK Proteomics	0.0365018	45424	20	45404	0.124175	-0.00541916	0.458769	0.219364	0.0288109	0.888727
PTPRG	4022#Age pulmonary embolism (blood clot in lung) diagnosed	raredmgmtr	Chapter IX Diseases of the circulatory system	0.036502	3332	11	3321	0.424822	0.00158487	0.550248	0.263008	0.0345747	1.06592
BSN	1072#2214#PYY#P10082#OID30150#v1#CardiometabolicII	raredmg	OLINK Proteomics	0.0365036	44108	265	43843	0.125549	0.0275957	0.125237	0.0598838	0.00786385	0.24261
MC4R	1072#696#CSF1#P09603#OID20719#v1#Inflammation	URmtr	OLINK Proteomics	0.0365054	45452	11	45441	0.632188	0.0106653	0.617423	0.295232	0.0387635	1.19608
UBR2	25300#Mean L3 in splenium of corpus callosum on FA skeleton	flexnonsynmtr	Chapter VI Diseases of the nervous system	0.0365054	34972	217	34755	-0.124944	0.00442311	-0.135497	0.0647896	-0.262486	-0.00850694
GIGYF1	1072#870#DUT#P33316#OID31457#v1#OncologyII	UR	OLINK Proteomics	0.036506	45423	122	45301	0.0340985	-0.0114454	0.187238	0.0895315	0.0117548	0.362721
UBR2	1072#1391#IL1RL2#Q9HB29#OID20487#v1#Inflammation	rec	OLINK Proteomics	0.0365077	44437	6	44431	0.929879	0.000798795	0.811351	0.387967	0.0509295	1.57177
HNF1A	25553#Weighted-mean MO in tract forceps minor	raredmgmtr	Chapter VI Diseases of the nervous system	0.0365095	34970	82	34888	-0.223495	6.18646e-05	-0.225993	0.108064	-0.437803	-0.0141841
APBA1	1072#1860#NGFR#P08138#OID30300#v1#CardiometabolicII	raredmgmtr	OLINK Proteomics	0.0365109	45616	49	45567	-0.298105	0.00272237	-0.298072	0.142533	-0.577439	-0.0187057
TNRC6B	1072#52#ADGRE1#Q14246#OID31483#v1#OncologyII	ptvraredmg	OLINK Proteomics	0.0365112	45423	134	45289	-0.136521	-0.0143741	-0.177923	0.0850797	-0.34468	-0.0111653
RIF1	1072#2034#PGF#P49763#OID20673#v1#Inflammation	flexnonsynmtr	OLINK Proteomics	0.0365114	45752	481	45271	-0.0334365	0.0335821	-0.0837262	0.0400365	-0.162198	-0.00525407
RIF1	1072#976#EXOSC10#Q01780#OID30083#v1#CardiometabolicII	raredmg	OLINK Proteomics	0.0365122	44108	116	43992	-0.353018	0.00771483	-0.194462	0.0929886	-0.376721	-0.0122023
BSN	1072#867#DUSP13#Q6B8I1#OID31394#v1#OncologyII	raredmgmtr	OLINK Proteomics	0.0365124	45424	124	45300	-0.0667441	0.0146224	-0.184398	0.0881765	-0.357225	-0.0115705
BSN	23517#NMR Total Lipids in Very Small VLDL	flexnonsynmtr	NMR Metabolomics	0.0365151	100236	2021	98215	-0.00161293	6.25168e-05	-0.0442403	0.0211557	-0.0857053	-0.00277532
SLTM	1072#1253#HCLS1#P14317#OID20648#v1#Inflammation	rec	OLINK Proteomics	0.0365154	45752	12	45740	-0.947851	-0.00831525	-0.595427	0.284729	-1.1535	-0.0373528
IGF1R	1072#1370#IL13RA2#Q14627#OID30841#v1#NeurologyII	flexnonsynmtr	OLINK Proteomics	0.0365155	44185	190	43995	0.168505	-0.00622442	0.151893	0.0726342	0.00952861	0.294257
BSN	22331#QT interval	rec	Chapter IX Diseases of the circulatory system	0.0365159	21623	106	21517	-0.278305	0.000955577	-0.202471	0.0968175	-0.39224	-0.0127017
IGF1R	1072#1507#KIT#P10721#OID20370#v1#Cardiometabolic	raredmgmtr	OLINK Proteomics	0.0365177	45351	94	45257	-0.170881	-0.0175081	-0.207313	0.0991367	-0.401622	-0.0130029
NAA15	1072#2756#TP73#O15350#OID30879#v1#NeurologyII	flexdmg	OLINK Proteomics	0.0365182	44410	44	44366	0.297367	-0.00239605	0.315324	0.150788	0.0197768	0.610872
SLTM	1072#2722#TNFRSF13B#O14836#OID20702#v1#Inflammation	raredmg	OLINK Proteomics	0.0365182	45300	86	45214	-0.141082	-0.027844	-0.220164	0.105282	-0.426519	-0.0138084
UBR3	25301#Mean L3 in fornix on FA skeleton	syn	Chapter VI Diseases of the nervous system	0.0365183	34972	154	34818	-0.0867144	0.0105785	-0.141982	0.0678954	-0.275059	-0.00890498
TNK2	25009#Volume of brain grey+white matter (normalised for head size)	ptv5pcnt	Chapter VI Diseases of the nervous system	0.0365184	36933	59	36874	-0.205601	-0.00734908	-0.223439	0.106848	-0.432864	-0.0140138
IGF1R	25345#Mean ICVF in pontine crossing tract on FA skeleton	flexnonsynmtr	Chapter VI Diseases of the nervous system	0.0365188	34970	135	34835	0.263755	-0.00349535	0.178283	0.0852547	0.0111813	0.345385
PCSK1	1072#698#CSF2#P04141#OID30072#v1#CardiometabolicII	URmtr	OLINK Proteomics	0.0365189	44108	37	44071	0.570388	0.00932318	0.340196	0.162683	0.0213355	0.659057
IRS2	1072#2403#SERPINA7#P05543#OID30724#v1#InflammationII	rec	OLINK Proteomics	0.0365189	45680	9	45671	-0.675858	-0.0152191	-0.684943	0.327542	-1.32693	-0.0429563
APBA1	1072#2528#SOWAHA#Q2M3V2#OID30888#v1#NeurologyII	rec	OLINK Proteomics	0.0365232	44410	5	44405	-1.11874	0.00459245	-0.939302	0.449187	-1.81972	-0.0588886
SLTM	1072#860#DSG4#Q86SJ6#OID21325#v1#Oncology	flexnonsynmtr	OLINK Proteomics	0.0365237	44898	129	44769	0.268914	0.0231694	0.176935	0.0846128	0.0110923	0.342777
TNRC6B	1072#1906#NT5C#Q8TCD5#OID30294#v1#CardiometabolicII	flexdmg	OLINK Proteomics	0.0365241	45616	164	45452	0.220246	0.00403495	0.162091	0.0775146	0.0101613	0.314021
UBR2	1072#786#DDR1#Q08345#OID21009#v1#Neurology	syn	OLINK Proteomics	0.0365242	45644	171	45473	0.146141	0.00352334	0.156912	0.0750377	0.00983658	0.303987
MC4R	1072#731#CTSO#P43234#OID20660#v1#Inflammation	raredmg	OLINK Proteomics	0.0365242	45752	84	45668	0.246074	0.00775765	0.224219	0.107225	0.014056	0.434383
UBR3	25735#Inverted contrast-to-noise ratio in T1	flexdmg	Chapter VI Diseases of the nervous system	0.0365255	36933	156	36777	0.178907	0.00284006	0.162749	0.0778294	0.0102016	0.315297
IRS2	1072#1778#MTUS1#Q9ULD2#OID31315#v1#OncologyII	ptv	OLINK Proteomics	0.0365262	44858	8	44850	0.458738	-0.00296601	0.728622	0.348442	0.0456693	1.41158
IRS2	1072#1778#MTUS1#Q9ULD2#OID31315#v1#OncologyII	ptv5pcnt	OLINK Proteomics	0.0365262	44858	8	44850	0.458738	-0.00296601	0.728622	0.348442	0.0456693	1.41158
PTPRG	1072#1386#IL1B#P01584#OID20427#v1#Inflammation	URmtr	OLINK Proteomics	0.0365263	44217	59	44158	-0.271301	-5.01655e-05	-0.270377	0.1293	-0.523808	-0.0169468
APBA1	23265#Gynoid total mass	ptvraredmg	Chapter XIII Diseases of the musculoskeletal system and connective tissue	0.0365279	35204	126	35078	0.195618	0.0123211	0.170016	0.0813054	0.0106551	0.329377
NAA15	1072#1022#FCRL2#Q96LA5#OID20639#v1#Inflammation	raredmg	OLINK Proteomics	0.0365286	45542	40	45502	0.378488	-0.000243588	0.325139	0.15549	0.0203754	0.629902
APBA1	30090#Platelet crit	flexdmg	Chapter XVIII Symptoms signs and abnormal clinical and laboratory findings not elsewhere classified	0.036529	407306	1811	405495	-0.0416873	0.000532181	-0.0466928	0.0223304	-0.0904597	-0.00292587
PTPRG	1072#1836#NECTIN2#Q92692#OID20222#v1#Cardiometabolic	ptvraredmg	OLINK Proteomics	0.0365298	45201	291	44910	-0.0866925	0.0189721	-0.119383	0.0570928	-0.231286	-0.00748064
UBR2	25619#Weighted-mean L2 in tract superior thalamic radiation (left)	UR	Chapter VI Diseases of the nervous system	0.03653	34970	50	34920	-0.402985	0.000989833	-0.283517	0.135585	-0.549268	-0.0177653
GIGYF1	1072#2302#RNF41#Q9H4P4#OID21179#v1#Oncology	syn	OLINK Proteomics	0.0365308	44180	227	43953	0.124799	0.00183126	0.136314	0.0651896	0.00854084	0.264086
BSN	1072#521#CEND1#Q8N111#OID30821#v1#NeurologyII	UR	OLINK Proteomics	0.0365308	44185	89	44096	-0.269547	0.00898531	-0.22115	0.105761	-0.428445	-0.0138563
SLTM	1072#2381#SELE#P16581#OID20290#v1#Cardiometabolic	ptv	OLINK Proteomics	0.0365309	45810	10	45800	0.75934	-0.0116097	0.645999	0.308938	0.0404752	1.25152
HNF1A	1072#2900#XPNPEP2#O43895#OID21508#v1#Oncology	raredmgmtr	OLINK Proteomics	0.036531	45388	110	45278	0.324791	-0.0177888	0.194597	0.0930629	0.0121924	0.377002
BSN	1072#2529#SOX2#P48431#OID30981#v1#NeurologyII	rec	OLINK Proteomics	0.0365315	45447	230	45217	0.176609	0.00278107	0.13833	0.0661543	0.00866671	0.267994
MC4R	1072#2199#PTPRK#Q15262#OID31461#v1#OncologyII	flexdmg	OLINK Proteomics	0.0365323	45423	120	45303	0.163494	-0.0128121	0.190694	0.0911971	0.0119467	0.369442
SLTM	23356#Posterior thigh muscle fat infiltration (MFI) (right)	flexnonsynmtr	Chapter XVIII Symptoms signs and abnormal clinical and laboratory findings not elsewhere classified	0.0365328	21484	101	21383	-0.078063	0.00927306	-0.191219	0.0914452	-0.370458	-0.0119796
NAA15	1072#1084#FRMD7#Q6ZUT3#OID30898#v1#NeurologyII	UR	OLINK Proteomics	0.0365341	44410	24	44386	0.155857	0.0110071	0.425933	0.203699	0.0266801	0.825186
GCK	1072#1872#NMI#Q13287#OID31378#v1#OncologyII	raredmgmtr	OLINK Proteomics	0.0365349	45279	82	45197	0.282026	-0.0195433	0.228941	0.10949	0.0143398	0.443542
BSN	1072#1202#GPC1#P35052#OID21438#v1#Oncology	ptvraredmg	OLINK Proteomics	0.0365355	45621	306	45315	-0.0501622	0.00247911	-0.116966	0.0559386	-0.226607	-0.00732587
APBA1	23309#Ribs bone area	raredmg	Chapter XIII Diseases of the musculoskeletal system and connective tissue	0.0365371	35205	114	35091	0.145844	0.00543826	0.152683	0.07302	0.00956175	0.295805
UBR2	1072#2339#SAG#P10523#OID30874#v1#NeurologyII	ptvraredmg	OLINK Proteomics	0.0365381	44185	184	44001	0.199108	-0.00235924	0.154524	0.0739013	0.00967623	0.299372
RIF1	1072#1258#HDGFL2#Q7Z4V5#OID31136#v1#NeurologyII	UR	OLINK Proteomics	0.0365395	45493	74	45419	0.262381	-0.00772662	0.239865	0.114717	0.0150184	0.464711
GCK	1072#2834#USO1#O60763#OID21367#v1#Oncology	flexnonsynmtr	OLINK Proteomics	0.0365396	45042	104	44938	0.161637	-0.00364378	0.203063	0.097116	0.0127141	0.393412
PTPRG	1072#1510#KLF4#O43474#OID30808#v1#NeurologyII	flexnonsynmtr	OLINK Proteomics	0.0365405	44185	671	43514	0.0839016	0.00499458	0.0801466	0.0383307	0.00501776	0.155275
APBA1	25524#Weighted-mean MD in tract corticospinal tract (right)	rec	Chapter VI Diseases of the nervous system	0.0365407	34970	3	34967	1.02855	-0.000154661	1.18892	0.568603	0.0744346	2.3034
NAA15	1072#2187#PTH#P01270#OID30963#v1#NeurologyII	raredmgmtr	OLINK Proteomics	0.036542	44410	25	44385	-0.0389956	-0.0167731	-0.406039	0.194193	-0.78666	-0.0254179
MC4R	1072#2782#TRIM25#Q14258#OID31482#v1#OncologyII	ptv	OLINK Proteomics	0.0365423	45423	17	45406	-0.631834	-0.00419739	-0.496306	0.237364	-0.961544	-0.0310679
MC4R	1072#2782#TRIM25#Q14258#OID31482#v1#OncologyII	ptv5pcnt	OLINK Proteomics	0.0365423	45423	17	45406	-0.631834	-0.00419739	-0.496306	0.237364	-0.961544	-0.0310679
BSN	1072#589#CLEC4D#Q8WXI8#OID20609#v1#Inflammation	flexnonsynmtr	OLINK Proteomics	0.0365423	45190	1009	44181	0.112604	0.041582	0.0635662	0.0304013	0.00397913	0.123153
HNF1A	1072#1800#MYOM1#P52179#OID30834#v1#NeurologyII	flexdmg	OLINK Proteomics	0.0365424	44185	345	43840	0.125342	0.00188237	0.113056	0.0540703	0.00707702	0.219035
GCK	1072#1352#IGLC2#P0DOY2#OID30740#v1#InflammationII	URmtr	OLINK Proteomics	0.0365455	45617	20	45597	-0.505141	-0.015753	-0.460059	0.220032	-0.891326	-0.0287915
HNF1A	1072#394#CCL25#O15444#OID20674#v1#Inflammation	raredmg	OLINK Proteomics	0.0365491	45752	212	45540	-0.0452655	0.00118788	-0.138993	0.0664774	-0.26929	-0.00869598
NAA15	1072#853#DPY30#Q9C005#OID21410#v1#Oncology	flexnonsynmtr	OLINK Proteomics	0.0365515	45476	45	45431	-0.341436	0.00136531	-0.306049	0.146379	-0.592954	-0.0191441
IGF1R	1072#2156#PRRT3#Q5FWE3#OID30276#v1#CardiometabolicII	ptv	OLINK Proteomics	0.0365538	44457	7	44450	-0.821112	0.0285562	-0.760794	0.363881	-1.47401	-0.0475808
IGF1R	1072#2156#PRRT3#Q5FWE3#OID30276#v1#CardiometabolicII	ptv5pcnt	OLINK Proteomics	0.0365538	44457	7	44450	-0.821112	0.0285562	-0.760794	0.363881	-1.47401	-0.0475808
HNF4A	20154#Forced expiratory volume in 1-second (FEV1) predicted percentage	raredmg	Chapter X Diseases of the respiratory system	0.0365538	244964	583	244381	-0.059312	0.00231566	-0.0865162	0.041381	-0.167622	-0.0054106
HNF1A	1072#1183#GMPR#P36959#OID20641#v1#Inflammation	ptvraredmg	OLINK Proteomics	0.0365553	45752	208	45544	-0.15014	-0.00547881	-0.140324	0.0671163	-0.271873	-0.00877488
APBA1	1072#1854#NFKB2#Q00653#OID31258#v1#OncologyII	UR	OLINK Proteomics	0.0365554	44858	48	44810	0.363326	-0.000790934	0.302587	0.144726	0.0189217	0.586253
NAA15	1072#1422#IL7R#P16871#OID21136#v1#Neurology	ptvraredmg	OLINK Proteomics	0.0365556	45260	45	45215	0.320991	-0.00240102	0.310023	0.148283	0.0193863	0.600661
GIGYF1	1072#2561#SSB#P05455#OID20818#v1#Neurology	raredmgmtr	OLINK Proteomics	0.0365562	44217	124	44093	0.261342	0	0.188154	0.0899936	0.011765	0.364543
GIGYF1	5201#logMAR final (right)	flexdmg	Chapter VII Diseases of the eye and adnexa	0.0365584	92658	991	91667	0.0159036	-0.0157091	0.0648364	0.0310119	0.00405332	0.125619
PCSK1	1072#1365#IL12B#P29460#OID20666#v1#Inflammation	rec	OLINK Proteomics	0.0365585	45752	6	45746	0.933872	0.0248268	0.831144	0.397539	0.0519609	1.61033
SLTM	90091#No-wear time bias adjusted acceleration maximum	raredmg	Chapter XXI Factors influencing health status and contact with health services	0.0365594	89192	141	89051	-0.0581594	-0.00345763	-0.167948	0.0803315	-0.325397	-0.0104986
BSN	1072#2226#RAB3GAP1#Q15042#OID30829#v1#NeurologyII	URmtr	OLINK Proteomics	0.036561	44185	52	44133	0.326024	-0.000326278	0.289987	0.138703	0.0181256	0.561848
IRS2	1072#508#CEACAM19#Q7Z692#OID31443#v1#OncologyII	raredmg	OLINK Proteomics	0.0365611	45423	83	45340	0.209513	0.000707698	0.2233	0.106807	0.0139572	0.432642
PCSK1	1072#96#ALDH1A1#P00352#OID21128#v1#Neurology	raredmg	OLINK Proteomics	0.0365615	45260	155	45105	0.149343	-0.0109273	0.159226	0.0761595	0.00995194	0.3085
TNRC6B	1072#768#DCBLD2#Q96PD2#OID21474#v1#Oncology	URmtr	OLINK Proteomics	0.0365619	45388	23	45365	0.249543	0.0217478	0.414377	0.198201	0.0258987	0.802855
GIGYF1	5255#Intra-ocular pressure Goldmann-correlated (right)	UR	Chapter VII Diseases of the eye and adnexa	0.0365631	89540	201	89339	-0.111271	0.0221788	-0.146236	0.0699477	-0.283333	-0.00913872
IGF1R	23584#NMR Phospholipids to Total Lipids in Very Large VLDL percentage	flexdmg	NMR Metabolomics	0.0365636	100394	831	99563	0.0828239	-0.000436929	0.0706869	0.0338113	0.00441723	0.136957
UBR2	1072#1356#IGSF8#Q969P0#OID20167#v1#Cardiometabolic	syn	OLINK Proteomics	0.0365638	45276	168	45108	-0.145311	0.00961837	-0.158597	0.0758594	-0.307282	-0.0099108
APBA1	1072#550#CGN#Q9P2M7#OID30894#v1#NeurologyII	URmtr	OLINK Proteomics	0.0365641	44410	32	44378	0.303078	0.00978403	0.370459	0.177197	0.0231498	0.717769
TNRC6B	1072#657#CPE#P16870#OID21392#v1#Oncology	rec	OLINK Proteomics	0.036566	45256	19	45237	-0.238557	-0.000759299	-0.478625	0.228937	-0.927346	-0.0299045
APBA1	23549#NMR Free Cholesterol in Small LDL	URmtr	NMR Metabolomics	0.0365663	100360	69	100291	-0.181479	0.00023727	-0.237799	0.113746	-0.46074	-0.0148569
PTPRG	22333#RR interval	ptv	Chapter IX Diseases of the circulatory system	0.0365664	21623	12	21611	0.390336	-0.00326908	0.598201	0.286124	0.0373762	1.15903
PTPRG	22333#RR interval	ptv5pcnt	Chapter IX Diseases of the circulatory system	0.0365664	21623	12	21611	0.390336	-0.00326908	0.598201	0.286124	0.0373762	1.15903
SLTM	1072#2426#SFRP1#Q8N474#OID20984#v1#Neurology	rec	OLINK Proteomics	0.0365664	44762	11	44751	-0.553025	-0.00738282	-0.596129	0.285143	-1.15501	-0.0372449
HNF1A	1072#284#BRDT#Q58F21#OID30179#v1#CardiometabolicII	flexnonsynmtr	OLINK Proteomics	0.0365667	44108	130	43978	-0.187533	0.0026386	-0.183024	0.0875446	-0.354613	-0.0114346
RMC1	1072#831#DNAJB8#Q8NHS0#OID20093#v1#Cardiometabolic	syn	OLINK Proteomics	0.0365682	44454	110	44344	-0.208251	0.000174656	-0.198771	0.0950779	-0.385126	-0.012417
GIGYF1	23118#Leg predicted mass (left)	flexnonsynmtr	Chapter XXI Factors influencing health status and contact with health services	0.0365683	411951	3247	408704	0.0401274	0.0122716	0.0233181	0.011154	0.00145658	0.0451796
TNRC6B	25328#Mean L3 in external capsule on FA skeleton (right)	flexnonsynmtr	Chapter VI Diseases of the nervous system	0.0365686	34972	166	34806	0.120832	-0.00173212	0.151263	0.0723528	0.00944903	0.293077
GCK	5263#Intra-ocular pressure Goldmann-correlated (left)	ptvraredmg	Chapter VII Diseases of the eye and adnexa	0.0365711	89373	206	89167	0.0857838	0.0198922	0.144661	0.0691973	0.00903445	0.280287
HNF1A	1072#162#ARAF#P10398#OID31260#v1#OncologyII	ptv	OLINK Proteomics	0.0365721	44858	3	44855	-1.09226	-0.00299072	-1.19794	0.57302	-2.32107	-0.0748107
HNF1A	1072#162#ARAF#P10398#OID31260#v1#OncologyII	ptv5pcnt	OLINK Proteomics	0.0365721	44858	3	44855	-1.09226	-0.00299072	-1.19794	0.57302	-2.32107	-0.0748107
TNRC6B	1072#1554#LARP1#Q6PKG0#OID31372#v1#OncologyII	rec	OLINK Proteomics	0.036574	45424	20	45404	0.513801	-0.000756726	0.460432	0.220244	0.0287493	0.892115
GCK	1072#389#CCL20#P78556#OID20671#v1#Inflammation	syn	OLINK Proteomics	0.0365741	45752	63	45689	0.235143	-0.0312293	0.259919	0.12433	0.0162292	0.503608
IGF1R	23420#NMR Free Cholesterol in VLDL	raredmgmtr	NMR Metabolomics	0.0365741	99494	194	99300	0.0217817	-7.55796e-05	0.144206	0.068981	0.00900386	0.279408
PCSK1	25836#Volume of grey matter in Paracingulate Gyrus (left)	flexnonsynmtr	Chapter VI Diseases of the nervous system	0.0365744	36929	171	36758	0.124478	0.00395313	0.145227	0.0694678	0.00906772	0.281386
GCK	1072#263#BLMH#Q13867#OID20336#v1#Cardiometabolic	raredmg	OLINK Proteomics	0.0365752	45810	102	45708	0.332859	-0.00193692	0.202648	0.0969359	0.012652	0.392644
GIGYF1	1072#1109#GADD45GIP1#Q8TAE8#OID30237#v1#CardiometabolicII	flexnonsynmtr	OLINK Proteomics	0.0365761	44457	384	44073	0.168328	-0.0025934	0.106628	0.0510054	0.0066567	0.2066
UBR2	25407#Mean OD in cerebral peduncle on FA skeleton (left)	URmtr	Chapter VI Diseases of the nervous system	0.0365763	34970	24	34946	-0.489459	-0.0019178	-0.413936	0.198004	-0.802031	-0.0258417
IGF1R	1072#2329#S100A12#P80511#OID21374#v1#Oncology	flexnonsynmtr	OLINK Proteomics	0.0365789	44637	188	44449	0.129868	0.00631119	0.149954	0.0717311	0.00935943	0.290548
IGF1R	1072#304#C1QTNF1#Q9BXJ1#OID20367#v1#Cardiometabolic	UR	OLINK Proteomics	0.03658	45432	72	45360	0.242577	0.00222149	0.242113	0.115817	0.0151102	0.469117
IRS2	25815#Volume of grey matter in Postcentral Gyrus (right)	ptv	Chapter VI Diseases of the nervous system	0.0365806	36929	4	36925	-0.644172	0.00907766	-0.985746	0.471538	-1.90997	-0.0615176
IRS2	25815#Volume of grey matter in Postcentral Gyrus (right)	ptv5pcnt	Chapter VI Diseases of the nervous system	0.0365806	36929	4	36925	-0.644172	0.00907766	-0.985746	0.471538	-1.90997	-0.0615176
UBR3	23470#NMR Glucose	syn	NMR Metabolomics	0.0365808	100255	414	99841	0.154221	-0.000600047	0.100871	0.0482534	0.00629479	0.195447
GIGYF1	1072#1424#ILKAP#Q9H0C8#OID20855#v1#Neurology	raredmgmtr	OLINK Proteomics	0.0365809	44149	123	44026	0.109301	-0.00042709	0.187546	0.0897145	0.0117039	0.363388
PTPRG	1072#807#DHODH#Q02127#OID30137#v1#CardiometabolicII	raredmgmtr	OLINK Proteomics	0.0365829	44108	111	43997	0.156133	0.00193497	0.199264	0.0953208	0.0124331	0.386094
IGF1R	NMR Total Triglycerides to Total Lipids percentage	raredmg	NMR Metabolomics	0.0365829	98103	426	97677	0.117277	-0.000408806	0.0898648	0.0429889	0.005607	0.174123
APBA1	1072#2665#TGFBR3#Q03167#OID20255#v1#Cardiometabolic	raredmg	OLINK Proteomics	0.0365831	45810	136	45674	-0.120538	0.00506023	-0.177023	0.0846818	-0.343	-0.0110452
MC4R	1072#778#DCUN1D1#Q96GG9#OID30830#v1#NeurologyII	raredmgmtr	OLINK Proteomics	0.0365831	44185	44	44141	0.225442	0.0113196	0.315849	0.151091	0.0197071	0.61199
PCSK1	1072#1068#FLT4#P35916#OID21491#v1#Oncology	raredmgmtr	OLINK Proteomics	0.0365835	45388	108	45280	0.260368	-0.0328816	0.198076	0.0947531	0.0123584	0.383794
HNF4A	1072#1888#NPL#Q9BXD5#OID30329#v1#CardiometabolicII	syn	OLINK Proteomics	0.0365842	45616	93	45523	0.220985	0.00418079	0.19287	0.0922631	0.012033	0.373707
IRS2	25833#Volume of grey matter in Juxtapositional Lobule Cortex (formerly Supplementary Motor Cortex) (right)	ptvraredmg	Chapter VI Diseases of the nervous system	0.0365854	36929	88	36841	-0.123456	0.0062079	-0.213756	0.102254	-0.414178	-0.0133349
TNRC6B	1072#2518#SNX5#Q9Y5X3#OID30215#v1#CardiometabolicII	rec	OLINK Proteomics	0.0365862	44457	20	44437	0.629088	0.00349112	0.465695	0.222776	0.0290495	0.90234
IRS2	1072#2627#TBC1D5#Q92609#OID20521#v1#Inflammation	raredmgmtr	OLINK Proteomics	0.0365918	45190	46	45144	0.437168	-0.00653984	0.299403	0.143231	0.018668	0.580139
NAA15	1072#2812#TYMP#P19971#OID20234#v1#Cardiometabolic	UR	OLINK Proteomics	0.0365923	44988	26	44962	-0.351822	-0.00207159	-0.407206	0.194803	-0.789024	-0.0253886
PTPRG	25892#Volume of grey matter in Brain-Stem	syn	Chapter VI Diseases of the nervous system	0.0365927	36929	141	36788	-0.185836	0.00576866	-0.157494	0.0753431	-0.305168	-0.00981924
HNF1A	25360#Mean ICVF in anterior limb of internal capsule on FA skeleton (right)	ptvraredmg	Chapter VI Diseases of the nervous system	0.036593	34970	146	34824	-0.0787426	-0.00340256	-0.161933	0.0774668	-0.313771	-0.0100958
GCK	1072#1191#GOLGA3#Q08378#OID31026#v1#NeurologyII	UR	OLINK Proteomics	0.0365949	45520	28	45492	0.591638	0.000876798	0.390299	0.186718	0.0243294	0.756268
RMC1	1072#2680#TIGAR#Q9NQ88#OID20894#v1#Neurology	ptv	OLINK Proteomics	0.0365952	44145	11	44134	-0.337704	-0.00316594	-0.62891	0.300868	-1.21862	-0.0392023
RMC1	1072#2680#TIGAR#Q9NQ88#OID20894#v1#Neurology	ptv5pcnt	OLINK Proteomics	0.0365952	44145	11	44134	-0.337704	-0.00316594	-0.62891	0.300868	-1.21862	-0.0392023
RMC1	22336#R axis	UR	Chapter IX Diseases of the circulatory system	0.0365956	21623	17	21606	0.478487	-0.00221292	0.497431	0.237962	0.0310072	0.963854
NAA15	1072#983#F13B#P05160#OID30781#v1#InflammationII	syn	OLINK Proteomics	0.0365966	45461	85	45376	-0.359143	0.0144145	-0.222031	0.10622	-0.430223	-0.0138385
GCK	1072#922#ENAH#Q8N8S7#OID20497#v1#Inflammation	flexdmg	OLINK Proteomics	0.036597	44437	118	44319	0.418326	0.00446827	0.190374	0.0910751	0.0118651	0.368883
TNRC6B	25498#Weighted-mean FA in tract forceps major	URmtr	Chapter VI Diseases of the nervous system	0.0365971	34970	22	34948	0.493689	0.0031551	0.444686	0.212737	0.0277151	0.861656
UBB	23466#NMR Leucine	flexdmg	NMR Metabolomics	0.0365984	100763	29	100734	0.0893487	-1.2438e-05	-0.360506	0.172471	-0.698546	-0.0224654
UBB	23466#NMR Leucine	ptvraredmg	NMR Metabolomics	0.0365984	100763	29	100734	0.0893487	-1.2438e-05	-0.360506	0.172471	-0.698546	-0.0224654
MC4R	23202#L1-L4 average width	flexnonsynmtr	Chapter XIII Diseases of the musculoskeletal system and connective tissue	0.0365997	33502	84	33418	-0.00568002	0.0200069	0.160325	0.0767003	0.00999026	0.310661
TNRC6B	1072#1751#MPI#P34949#OID21288#v1#Oncology	ptvraredmg	OLINK Proteomics	0.0366009	45042	137	44905	0.181081	0.0147726	0.176811	0.0845882	0.0110163	0.342605
MC4R	NMR Free Cholesterol to Total Lipids in VLDL percentage	ptvraredmg	NMR Metabolomics	0.0366018	98830	283	98547	0.059726	-0.000114131	0.112086	0.0536246	0.0069829	0.21719
HNF1A	1072#620#CNTN2#Q02246#OID21426#v1#Oncology	flexdmg	OLINK Proteomics	0.0366021	45621	355	45266	-0.0938331	-0.013915	-0.107466	0.0514133	-0.208237	-0.00669506
PTPRG	25539#Weighted-mean MD in tract superior thalamic radiation (right)	syn	Chapter VI Diseases of the nervous system	0.0366027	34970	138	34832	-0.146742	0.00290764	-0.163035	0.0779979	-0.315914	-0.0101566
HNF4A	23577#NMR Free Cholesterol in Small HDL	raredmg	NMR Metabolomics	0.0366029	99782	230	99552	-0.104581	0.000326566	-0.135298	0.0647297	-0.262167	-0.00842825
PCSK1	1072#818#DLGAP5#Q15398#OID30976#v1#NeurologyII	ptv	OLINK Proteomics	0.0366036	45520	16	45504	0.243972	-0.00143697	0.521477	0.249484	0.0324836	1.01047
PCSK1	1072#818#DLGAP5#Q15398#OID30976#v1#NeurologyII	ptv5pcnt	OLINK Proteomics	0.0366036	45520	16	45504	0.243972	-0.00143697	0.521477	0.249484	0.0324836	1.01047
PTPRG	25440#Mean ISOVF in middle cerebellar peduncle on FA skeleton	flexnonsynmtr	Chapter VI Diseases of the nervous system	0.0366053	34970	509	34461	0.062307	0.00442333	0.0927769	0.0443862	0.00577851	0.179775
RMC1	30020#Haemoglobin concentration	raredmg	Chapter XVIII Symptoms signs and abnormal clinical and laboratory findings not elsewhere classified	0.0366056	407313	691	406622	-0.0456149	0.0202003	-0.0626416	0.02997	-0.121382	-0.0039013
UBB	25795#Volume of grey matter in Precentral Gyrus (right)	ptv	Chapter VI Diseases of the nervous system	0.036606	36929	5	36924	1.03891	0.00734994	0.854662	0.408889	0.0532286	1.6561
UBB	25795#Volume of grey matter in Precentral Gyrus (right)	ptv5pcnt	Chapter VI Diseases of the nervous system	0.036606	36929	5	36924	1.03891	0.00734994	0.854662	0.408889	0.0532286	1.6561
TNK2	1072#468#CD83#Q01151#OID20565#v1#Inflammation	raredmg	OLINK Proteomics	0.0366071	45190	190	45000	-0.142895	0.0303846	-0.147403	0.0705216	-0.285626	-0.00917942
RIF1	1072#534#CES1#P23141#OID20244#v1#Cardiometabolic	raredmg	OLINK Proteomics	0.0366085	45368	123	45245	0.282006	0.0151581	0.183117	0.0876091	0.0114022	0.354833
TNK2	1072#717#CTF1#Q16619#OID20061#v1#Cardiometabolic	flexdmg	OLINK Proteomics	0.0366112	44454	383	44071	0.159966	-0.000848331	0.106715	0.0510565	0.00664341	0.206787
RMC1	23111#Leg fat percentage (right)	UR	Chapter XXI Factors influencing health status and contact with health services	0.0366117	412000	336	411664	0.0668855	-0.0128506	0.0702383	0.0336057	0.00437226	0.136104
UBR3	23608#NMR Triglycerides to Total Lipids in Very Small VLDL percentage	rec	NMR Metabolomics	0.036612	100236	28	100208	0.49215	-0.000200054	0.348905	0.166933	0.0217189	0.676092
HNF1A	30050#Mean corpuscular haemoglobin	ptvraredmg	Chapter XVIII Symptoms signs and abnormal clinical and laboratory findings not elsewhere classified	0.0366127	407310	1754	405556	-0.0205335	0.0382946	-0.0482838	0.0231016	-0.0935622	-0.00300538
UBB	23543#NMR Triglycerides in Medium LDL	flexdmg	NMR Metabolomics	0.0366129	100163	28	100135	-0.317955	5.00499e-05	-0.376607	0.180187	-0.729772	-0.0234414
UBB	23543#NMR Triglycerides in Medium LDL	ptvraredmg	NMR Metabolomics	0.0366129	100163	28	100135	-0.317955	5.00499e-05	-0.376607	0.180187	-0.729772	-0.0234414
APBA1	25425#Mean OD in external capsule on FA skeleton (left)	rec	Chapter VI Diseases of the nervous system	0.0366144	34970	3	34967	0.870094	-0.00615556	1.20458	0.57632	0.0749713	2.33418
SLTM	25435#Mean OD in superior fronto-occipital fasciculus on FA skeleton (left)	URmtr	Chapter VI Diseases of the nervous system	0.0366148	34970	16	34954	0.747195	0.00321696	0.521306	0.249415	0.0324442	1.01017
PCSK1	1072#2227#RAB44#Q7Z6P3#OID31346#v1#OncologyII	rec	OLINK Proteomics	0.0366152	45424	6	45418	1.26536	-0.00095201	0.845035	0.404305	0.0525897	1.63748
PCSK1	1072#362#CASP4#P49662#OID31276#v1#OncologyII	ptv	OLINK Proteomics	0.0366165	44858	16	44842	0.63665	-0.0140148	0.523636	0.250534	0.0325846	1.01469
PCSK1	1072#362#CASP4#P49662#OID31276#v1#OncologyII	ptv5pcnt	OLINK Proteomics	0.0366165	44858	16	44842	0.63665	-0.0140148	0.523636	0.250534	0.0325846	1.01469
APBA1	1072#1951#OTOA#Q7RTW8#OID30825#v1#NeurologyII	raredmgmtr	OLINK Proteomics	0.0366172	44185	49	44136	0.483633	0.00030118	0.298577	0.142855	0.0185787	0.578576
TNRC6B	25807#Volume of grey matter in Middle Temporal Gyrus temporooccipital part (right)	URmtr	Chapter VI Diseases of the nervous system	0.0366174	36929	22	36907	0.452802	0.00919479	0.418988	0.200465	0.0260709	0.811905
TNK2	25258#Mean L2 in inferior cerebellar peduncle on FA skeleton (right)	raredmgmtr	Chapter VI Diseases of the nervous system	0.0366181	34972	95	34877	0.201003	-0.0028147	0.206201	0.0986572	0.0128299	0.399572
IRS2	1072#2805#TXLNA#P40222#OID20952#v1#Neurology	syn	OLINK Proteomics	0.0366183	44914	218	44696	-0.148992	0.000987674	-0.139377	0.0666857	-0.270082	-0.00867185
HNF4A	23012#p101 k antigen for Human Herpesvirus-6	raredmgmtr	Chapter I Certain infectious and parasitic diseases	0.0366183	8098	6	8092	-1.15472	-0.0158183	-0.848479	0.405905	-1.64416	-0.0528015
UBB	1072#625#CNTNAP4#Q9C0A0#OID30911#v1#NeurologyII	UR	OLINK Proteomics	0.0366189	44410	7	44403	-0.844501	0.00551593	-0.790488	0.378215	-1.5318	-0.0491805
UBB	1072#625#CNTNAP4#Q9C0A0#OID30911#v1#NeurologyII	URmtr	OLINK Proteomics	0.0366189	44410	7	44403	-0.844501	0.00551593	-0.790488	0.378215	-1.5318	-0.0491805
RMC1	23407#NMR Total Triglycerides	flexnonsynmtr	NMR Metabolomics	0.0366205	98885	487	98398	-0.0362307	0.000266158	-0.0891856	0.0426726	-0.172823	-0.00554788
BSN	1072#437#CD300E#Q496F6#OID21418#v1#Oncology	URmtr	OLINK Proteomics	0.036621	45475	53	45422	0.145838	0.00377937	0.274784	0.131474	0.0170929	0.532476
APBA1	25315#Mean L3 in posterior limb of internal capsule on FA skeleton (left)	UR	Chapter VI Diseases of the nervous system	0.0366224	34972	29	34943	-0.57298	-0.00157747	-0.378985	0.18133	-0.734397	-0.0235725
TNRC6B	1072#989#FABP1#P07148#OID20778#v1#Inflammation	UR	OLINK Proteomics	0.0366226	45225	49	45176	-0.445809	-0.00811839	-0.286954	0.137298	-0.556061	-0.0178477
TNRC6B	1072#1975#PARK7#Q99497#OID21160#v1#Neurology	ptvraredmg	OLINK Proteomics	0.0366227	45260	137	45123	0.221567	-0.0123239	0.175028	0.0837452	0.0108861	0.33917
RIF1	1072#2781#TRIM24#O15164#OID31271#v1#OncologyII	UR	OLINK Proteomics	0.0366241	44791	73	44718	0.28194	-0.00134916	0.242686	0.116118	0.0150925	0.47028
RIF1	25324#Mean L3 in posterior thalamic radiation on FA skeleton (right)	raredmg	Chapter VI Diseases of the nervous system	0.0366254	34972	103	34869	0.176003	0.00566036	0.191507	0.0916303	0.0119086	0.371105
PTPRG	1072#2396#SERPINA1#P01009#OID30750#v1#InflammationII	rec	OLINK Proteomics	0.0366258	44791	25	44766	-0.332828	0.000569225	-0.417635	0.199828	-0.809302	-0.025969
GIGYF1	1072#883#EDA2R#Q9HAV5#OID21451#v1#Oncology	flexnonsynmtr	OLINK Proteomics	0.0366263	45621	389	45232	-0.0724434	0.0196154	-0.0822892	0.0393735	-0.159462	-0.00511662
RIF1	1072#1274#HLA-DRA#P01903#OID20520#v1#Inflammation	flexnonsynmtr	OLINK Proteomics	0.0366285	45048	473	44575	-0.0619481	0.00103386	-0.095517	0.0457031	-0.185096	-0.00593803
HNF1A	1072#688#CRTAP#O75718#OID30902#v1#NeurologyII	flexdmg	OLINK Proteomics	0.0366286	44410	350	44060	-0.0350245	0.0275705	-0.111127	0.0531724	-0.215346	-0.00690844
HNF4A	23564#NMR Triglycerides in Large HDL	flexnonsynmtr	NMR Metabolomics	0.0366293	100405	402	100003	-0.174625	0.000723974	-0.101435	0.0485359	-0.196565	-0.00630539
TNRC6B	1072#1850#NFATC3#Q12968#OID20470#v1#Inflammation	UR	OLINK Proteomics	0.0366301	44437	49	44388	-0.235943	0.0239412	-0.297462	0.142331	-0.576434	-0.01849
NAA15	23341#Femur wards bone area (left)	raredmgmtr	Chapter XIII Diseases of the musculoskeletal system and connective tissue	0.0366309	35189	25	35164	0.412593	0.017402	0.288027	0.137816	0.0179027	0.558151
TNRC6B	23455#NMR Saturated Fatty Acids to Total Fatty Acids percentage	raredmgmtr	NMR Metabolomics	0.0366335	99463	63	99400	0.213733	-0.000163807	0.261175	0.124973	0.0162297	0.506121
PCSK1	1072#181#ARMCX2#Q7L311#OID30792#v1#NeurologyII	flexdmg	OLINK Proteomics	0.0366364	44185	266	43919	0.115053	0.00609892	0.128403	0.0614412	0.00797742	0.248829
NAA15	1072#42#ADAMTS16#Q8TE57#OID20089#v1#Cardiometabolic	rec	OLINK Proteomics	0.0366365	44454	2	44452	1.13273	0.0247788	1.346	0.644063	0.0836239	2.60837
MC4R	1072#2681#TIGIT#Q495A1#OID31320#v1#OncologyII	UR	OLINK Proteomics	0.0366374	44858	14	44844	0.503173	0.00615449	0.557734	0.266878	0.0346482	1.08082
HNF1A	25195#Mean MO in superior fronto-occipital fasciculus on FA skeleton (left)	syn	Chapter VI Diseases of the nervous system	0.036638	34972	149	34823	0.204603	-0.00683575	0.170716	0.0816881	0.010605	0.330827
RIF1	25358#Mean ICVF in cerebral peduncle on FA skeleton (right)	ptv	Chapter VI Diseases of the nervous system	0.0366386	34970	2	34968	1.45752	0.00309323	1.44441	0.691157	0.0897242	2.7991
RIF1	25358#Mean ICVF in cerebral peduncle on FA skeleton (right)	ptv5pcnt	Chapter VI Diseases of the nervous system	0.0366386	34970	2	34968	1.45752	0.00309323	1.44441	0.691157	0.0897242	2.7991
IP6K1	1072#984#F2#P00734#OID30723#v1#InflammationII	syn	OLINK Proteomics	0.036639	45680	47	45633	-0.423652	-0.0047816	-0.303044	0.145009	-0.587265	-0.0188236
SLTM	25865#Volume of grey matter in Central Opercular Cortex (right)	raredmgmtr	Chapter VI Diseases of the nervous system	0.0366392	36929	25	36904	0.392702	0.00834557	0.381535	0.182567	0.023699	0.739372
UBR2	25674#Weighted-mean ICVF in tract superior thalamic radiation (right)	flexnonsynmtr	Chapter VI Diseases of the nervous system	0.0366398	34969	217	34752	0.0502564	-0.00473277	0.135023	0.0646095	0.00838654	0.26166
GCK	1072#791#DDX4#Q9NQI0#OID30431#v1#InflammationII	ptv	OLINK Proteomics	0.0366401	44339	4	44335	-0.965039	0.00545159	-1.04654	0.500782	-2.02808	-0.065
GCK	1072#791#DDX4#Q9NQI0#OID30431#v1#InflammationII	ptv5pcnt	OLINK Proteomics	0.0366401	44339	4	44335	-0.965039	0.00545159	-1.04654	0.500782	-2.02808	-0.065
UBB	1072#348#CALY#Q9NYX4#OID30144#v1#CardiometabolicII	raredmg	OLINK Proteomics	0.0366412	44108	5	44103	-0.451035	-0.00155803	-0.933878	0.446874	-1.80976	-0.0579976
UBB	1072#348#CALY#Q9NYX4#OID30144#v1#CardiometabolicII	raredmgmtr	OLINK Proteomics	0.0366412	44108	5	44103	-0.451035	-0.00155803	-0.933878	0.446874	-1.80976	-0.0579976
MC4R	1072#1311#HYAL1#Q12794#OID20357#v1#Cardiometabolic	raredmg	OLINK Proteomics	0.0366424	45008	83	44925	0.246542	-0.00833035	0.225579	0.107944	0.0140081	0.437151
SLTM	1072#1148#GGA1#Q9UJY5#OID20838#v1#Neurology	ptv	OLINK Proteomics	0.0366428	44217	9	44208	-0.678412	0.00995841	-0.694308	0.332239	-1.3455	-0.0431138
SLTM	1072#1148#GGA1#Q9UJY5#OID20838#v1#Neurology	ptv5pcnt	OLINK Proteomics	0.0366428	44217	9	44208	-0.678412	0.00995841	-0.694308	0.332239	-1.3455	-0.0431138
TNRC6B	1072#1090#FTCD#O95954#OID31137#v1#NeurologyII	URmtr	OLINK Proteomics	0.0366469	45419	23	45396	-0.551286	0.00476081	-0.421884	0.201884	-0.81758	-0.0261887
GCK	1072#534#CES1#P23141#OID20244#v1#Cardiometabolic	flexnonsynmtr	OLINK Proteomics	0.0366472	45368	106	45262	0.171109	0.0151581	0.197179	0.094356	0.0122397	0.382118
UBR3	23101#Whole body fat-free mass	ptvraredmg	Chapter XXI Factors influencing health status and contact with health services	0.0366478	411995	1429	410566	0.0584856	0.0147377	0.0341686	0.0163512	0.00212081	0.0662165
UBR2	1072#2461#SKAP1#Q86WV1#OID20906#v1#Neurology	flexnonsynmtr	OLINK Proteomics	0.036649	44842	269	44573	-0.163169	-0.0025228	-0.127429	0.0609792	-0.246949	-0.00790888
TNK2	1072#1736#MMP3#P08254#OID21083#v1#Neurology	URmtr	OLINK Proteomics	0.036649	45260	47	45213	0.247734	-0.00445906	0.236036	0.112952	0.0146496	0.457423
RIF1	23113#Leg fat-free mass (right)	ptv	Chapter XXI Factors influencing health status and contact with health services	0.0366494	411984	84	411900	0.0869782	0.0121916	0.144669	0.0692309	0.00897823	0.280359
RIF1	23113#Leg fat-free mass (right)	ptv5pcnt	Chapter XXI Factors influencing health status and contact with health services	0.0366494	411984	84	411900	0.0869782	0.0121916	0.144669	0.0692309	0.00897823	0.280359
RMC1	23640#NMR Cholesterol to Total Lipids in Medium HDL percentage	raredmgmtr	NMR Metabolomics	0.0366496	99853	84	99769	0.219439	-0.00010041	0.205528	0.0983543	0.0127553	0.398302
HNF4A	1072#70#AGR3#Q8TD06#OID21243#v1#Oncology	flexnonsynmtr	OLINK Proteomics	0.0366515	44104	210	43894	0.111942	-0.0193878	0.141943	0.0679256	0.00880796	0.275079
MC4R	1072#2146#PRKG1#Q13976#OID30621#v1#InflammationII	raredmg	OLINK Proteomics	0.0366526	44654	83	44571	0.110413	-0.00575895	0.226281	0.108285	0.01404	0.438522
RMC1	1072#679#CRIM1#Q9NZV1#OID20701#v1#Inflammation	UR	OLINK Proteomics	0.0366531	45452	41	45411	-0.489029	0.00815145	-0.31299	0.149779	-0.60656	-0.0194193
PTPRG	25113#Mean MD in medial lemniscus on FA skeleton (left)	UR	Chapter VI Diseases of the nervous system	0.0366546	34972	71	34901	0.306978	-0.000773269	0.246099	0.117769	0.0152674	0.47693
IP6K1	1072#447#CD3G#P09693#OID30448#v1#InflammationII	ptv	OLINK Proteomics	0.0366552	44339	2	44337	1.52763	0.00195056	1.48023	0.708362	0.0918245	2.86863
IP6K1	1072#447#CD3G#P09693#OID30448#v1#InflammationII	ptv5pcnt	OLINK Proteomics	0.0366552	44339	2	44337	1.52763	0.00195056	1.48023	0.708362	0.0918245	2.86863
RMC1	1072#514#CEACAM8#P31997#OID20102#v1#Cardiometabolic	syn	OLINK Proteomics	0.0366553	44454	110	44344	-0.16877	0.0352255	-0.190325	0.0910799	-0.368843	-0.0118066
NAA15	1072#1857#NFX1#Q12986#OID30158#v1#CardiometabolicII	UR	OLINK Proteomics	0.0366555	44108	25	44083	-0.329138	0.00462384	-0.405046	0.193835	-0.784965	-0.0251261
GIGYF1	23283#Total mass	ptv	Chapter XIII Diseases of the musculoskeletal system and connective tissue	0.0366599	35204	6	35198	0.737774	0.0105082	0.726472	0.347659	0.0450496	1.40789
GIGYF1	23283#Total mass	ptv5pcnt	Chapter XIII Diseases of the musculoskeletal system and connective tissue	0.0366599	35204	6	35198	0.737774	0.0105082	0.726472	0.347659	0.0450496	1.40789
RIF1	1072#562#CHM#P24386#OID30972#v1#NeurologyII	flexdmg	OLINK Proteomics	0.03666	44410	202	44208	0.156355	0	0.146198	0.0699649	0.00906581	0.283331
TNK2	25589#Weighted-mean L1 in tract posterior thalamic radiation (right)	ptvraredmg	Chapter VI Diseases of the nervous system	0.0366616	34970	192	34778	0.127394	0.0058153	0.141547	0.0677388	0.00877631	0.274317
HNF4A	25551#Weighted-mean MO in tract corticospinal tract (right)	URmtr	Chapter VI Diseases of the nervous system	0.036662	34970	16	34954	-0.432929	0.000494917	-0.515981	0.24693	-0.999971	-0.0319914
BSN	25070#Mean FA in cerebral peduncle on FA skeleton (right)	UR	Chapter VI Diseases of the nervous system	0.0366621	34972	65	34907	-0.457159	0.00745438	-0.249192	0.119254	-0.482933	-0.01545
SLTM	1072#1651#M6PR#P20645#OID30208#v1#CardiometabolicII	ptvraredmg	OLINK Proteomics	0.0366643	44457	93	44364	-0.199689	-0.00122189	-0.216704	0.103709	-0.419975	-0.0134333
RMC1	23130#Trunk predicted mass	ptvraredmg	Chapter XXI Factors influencing health status and contact with health services	0.0366643	411642	957	410685	0.0107719	0.0164756	0.0416197	0.0199186	0.00257986	0.0806596
HNF4A	25080#Mean FA in superior corona radiata on FA skeleton (right)	flexdmg	Chapter VI Diseases of the nervous system	0.0366647	34972	195	34777	0.13555	-0.00819674	0.146126	0.0699315	0.00905801	0.283194
RIF1	25711#Weighted-mean ISOVF in tract parahippocampal part of cingulum (right)	flexnonsynmtr	Chapter VI Diseases of the nervous system	0.0366655	34969	353	34616	-0.0703378	-0.00429971	-0.10709	0.0512504	-0.207543	-0.00663784
RMC1	1072#823#DMP1#Q13316#OID30213#v1#CardiometabolicII	URmtr	OLINK Proteomics	0.0366658	44457	20	44437	-0.480432	0.017631	-0.449922	0.215322	-0.871958	-0.0278868
TNRC6B	1072#391#CCL22#O00626#OID20765#v1#Inflammation	flexdmg	OLINK Proteomics	0.0366665	44794	165	44629	0.0198381	-0.00319469	0.160734	0.0769239	0.00996192	0.311506
BSN	1072#1727#MKI67#P46013#OID30455#v1#InflammationII	flexdmg	OLINK Proteomics	0.0366669	44339	423	43916	-0.0427002	0.00315091	-0.102176	0.0488994	-0.19802	-0.00633243
BSN	1072#532#CEP85#Q6P2H3#OID21241#v1#Oncology	UR	OLINK Proteomics	0.0366671	44180	90	44090	0.214874	0.00163057	0.215456	0.103113	0.0133528	0.417559
IRS2	23039#CagA antigen for Helicobacter pylori	flexnonsynmtr	Chapter I Certain infectious and parasitic diseases	0.0366674	4085	25	4060	0.118118	-0.0395554	0.412143	0.197185	0.025553	0.798732
PTPRG	1072#2386#SEMA3F#Q13275#OID20186#v1#Cardiometabolic	raredmg	OLINK Proteomics	0.0366678	45276	254	45022	-0.0888263	0.0247771	-0.126233	0.0604127	-0.244642	-0.00782279
HNF1A	1072#2424#SEZ6L2#Q6UXD5#OID21289#v1#Oncology	raredmg	OLINK Proteomics	0.0366681	45042	213	44829	-0.157354	-0.00462859	-0.129679	0.062062	-0.251321	-0.00803612
UBR2	1072#2781#TRIM24#O15164#OID31271#v1#OncologyII	rec	OLINK Proteomics	0.03667	44791	7	44784	-1.02415	0.000495105	-0.782948	0.374709	-1.51738	-0.0485115
HNF4A	1072#850#DPP6#P42658#OID21354#v1#Oncology	ptv	OLINK Proteomics	0.0366704	45042	8	45034	0.768582	-0.0206331	0.707261	0.338487	0.0438207	1.3707
HNF4A	1072#850#DPP6#P42658#OID21354#v1#Oncology	ptv5pcnt	OLINK Proteomics	0.0366704	45042	8	45034	0.768582	-0.0206331	0.707261	0.338487	0.0438207	1.3707
TNK2	1072#2073#PLG#P00747#OID30785#v1#InflammationII	ptv5pcnt	OLINK Proteomics	0.0366722	44697	43	44654	-0.138752	-0.0183379	-0.316478	0.151464	-0.613351	-0.0196056
GCK	1072#2908#YWHAQ#P27348#OID30605#v1#InflammationII	flexdmg	OLINK Proteomics	0.0366733	44654	118	44536	0.219334	-0.00448055	0.189574	0.0907294	0.0117429	0.367405
RIF1	1072#1611#LRIG3#Q6UXM1#OID30450#v1#InflammationII	raredmg	OLINK Proteomics	0.0366746	44204	119	44085	0.207479	0.0186873	0.187391	0.0896853	0.0116065	0.363176
TNRC6B	25900#Volume of grey matter in Crus I Cerebellum (left)	flexdmg	Chapter VI Diseases of the nervous system	0.0366752	36929	126	36803	0.182313	0.0161646	0.172913	0.0827557	0.0107094	0.335116
TNRC6B	1072#2229#RAB6B#Q9NRW1#OID20817#v1#Neurology	syn	OLINK Proteomics	0.0366758	44217	194	44023	-0.209921	0.00915569	-0.150488	0.0720237	-0.291655	-0.0093199
SLTM	1072#2309#RP2#O75695#OID21302#v1#Oncology	rec	OLINK Proteomics	0.0366763	45042	12	45030	-0.807727	-0.00411156	-0.600072	0.287197	-1.16298	-0.0371617
GIGYF1	23129#Trunk fat-free mass	flexnonsynmtr	Chapter XXI Factors influencing health status and contact with health services	0.0366763	411684	3244	408440	0.0523508	0.0165198	0.0227467	0.010887	0.00140862	0.0440849
UBB	23451#NMR Omega-3 Fatty Acids to Total Fatty Acids percentage	syn	NMR Metabolomics	0.0366764	99463	138	99325	0.187095	-0.000176407	0.171287	0.0819797	0.0106072	0.331966
PCSK1	1072#1456#ITGAX#P20702#OID31325#v1#OncologyII	ptvraredmg	OLINK Proteomics	0.0366767	44858	174	44684	0.169337	0.00781055	0.158856	0.0760293	0.00983745	0.307875
NAA15	1072#18#ACP1#P24666#OID30524#v1#InflammationII	URmtr	OLINK Proteomics	0.0366768	44339	16	44323	0.556421	0.00662695	0.515919	0.246921	0.031949	0.999889
MC4R	1072#2695#TLR3#O15455#OID20612#v1#Inflammation	ptvraredmg	OLINK Proteomics	0.0366769	45752	101	45651	0.17815	-0.0269123	0.206352	0.0987613	0.0127785	0.399926
GCK	1072#1291#HRC#P23327#OID30211#v1#CardiometabolicII	URmtr	OLINK Proteomics	0.0366778	44457	20	44437	0.690322	0.0106232	0.462829	0.221513	0.028659	0.896999
MC4R	23231#Legs BMD (bone mineral density)	raredmgmtr	Chapter XIII Diseases of the musculoskeletal system and connective tissue	0.0366781	35204	28	35176	0.0794857	0.00384067	0.276834	0.132494	0.0171417	0.536525
UBB	30760#HDL cholesterol	syn	Chapter XVIII Symptoms signs and abnormal clinical and laboratory findings not elsewhere classified	0.0366787	366365	461	365904	-0.121828	0.0111717	-0.0879597	0.0420995	-0.170473	-0.00544599
UBR2	25606#Weighted-mean L2 in tract forceps major	rec	Chapter VI Diseases of the nervous system	0.0366788	34970	8	34962	-0.749125	0.00179407	-0.737749	0.353091	-1.42982	-0.0456792
IRS2	25409#Mean OD in anterior limb of internal capsule on FA skeleton (left)	UR	Chapter VI Diseases of the nervous system	0.0366791	34970	34	34936	-0.00519666	-0.00228899	0.356536	0.170641	0.0220752	0.690997
GIGYF1	25217#Mean L1 in anterior limb of internal capsule on FA skeleton (left)	UR	Chapter VI Diseases of the nervous system	0.0366793	34972	64	34908	0.172282	0.00977427	0.239525	0.114638	0.0148301	0.464219
APBA1	1072#1007#FAS#P25445#OID20316#v1#Cardiometabolic	raredmg	OLINK Proteomics	0.0366795	45667	136	45531	-0.21487	0.0243394	-0.163417	0.0782134	-0.316717	-0.0101176
PCSK1	22678#Maximum carotid IMT (intima-medial thickness) at 210 degrees	flexnonsynmtr	Chapter IX Diseases of the circulatory system	0.0366797	41871	201	41670	0.156714	0.00430392	0.138135	0.0661128	0.00855218	0.267717
RIF1	25080#Mean FA in superior corona radiata on FA skeleton (right)	URmtr	Chapter VI Diseases of the nervous system	0.0366798	34972	40	34932	-0.271373	-0.00711413	-0.321877	0.154053	-0.623825	-0.0199281
UBR2	1072#2116#PPP1R12A#O14974#OID21475#v1#Oncology	flexnonsynmtr	OLINK Proteomics	0.03668	45388	270	45118	0.0555667	-0.00095292	0.126197	0.0603993	0.0078129	0.24458
TNK2	25812#Volume of grey matter in Inferior Temporal Gyrus temporooccipital part (left)	syn	Chapter VI Diseases of the nervous system	0.0366832	36929	264	36665	-0.205834	0.0138803	-0.123128	0.0589315	-0.238636	-0.00762103
PTPRG	1072#585#CLEC2L#P0C7M8#OID30884#v1#NeurologyII	ptv	OLINK Proteomics	0.036684	44410	19	44391	0.38082	0.00287027	0.480779	0.230112	0.0297556	0.931803
PTPRG	1072#585#CLEC2L#P0C7M8#OID30884#v1#NeurologyII	ptv5pcnt	OLINK Proteomics	0.036684	44410	19	44391	0.38082	0.00287027	0.480779	0.230112	0.0297556	0.931803
SLTM	27800#Overall macular thickness (left)	ptvraredmg	Chapter VII Diseases of the eye and adnexa	0.0366857	52937	87	52850	-0.0637519	0.0402379	-0.219464	0.105042	-0.425348	-0.0135808
HNF1A	25796#Volume of grey matter in Temporal Pole (left)	ptvraredmg	Chapter VI Diseases of the nervous system	0.0366861	36929	153	36776	-0.125068	0.0074085	-0.149603	0.071604	-0.289949	-0.00925756
UBR2	25542#Weighted-mean MO in tract acoustic radiation (left)	raredmgmtr	Chapter VI Diseases of the nervous system	0.0366865	34970	78	34892	0.184092	-0.000927969	0.235805	0.112862	0.0145913	0.457018
TNRC6B	20161#Pack years of smoking	flexdmg	Chapter XXI Factors influencing health status and contact with health services	0.0366867	129832	475	129357	-0.0295689	0.0133543	-0.0936952	0.0448462	-0.181593	-0.0057974
HNF4A	1072#901#EGFLAM#Q63HQ2#OID31496#v1#OncologyII	UR	OLINK Proteomics	0.0366873	45423	47	45376	0.240852	0.0124949	0.30153	0.144322	0.0186569	0.584403
RIF1	1072#1839#NEDD9#Q14511#OID30503#v1#InflammationII	ptvraredmg	OLINK Proteomics	0.0366907	44339	147	44192	0.134669	-0.00255073	0.171668	0.0821673	0.0106189	0.332717
MC4R	23316#Leg bone area (right)	syn	Chapter XIII Diseases of the musculoskeletal system and connective tissue	0.0366909	13000	12	12988	0.289681	0.00931153	0.422285	0.202108	0.0261236	0.818446
HNF1A	1072#1023#FCRL3#Q96P31#OID20443#v1#Inflammation	ptvraredmg	OLINK Proteomics	0.0366914	44437	198	44239	0.166542	0.00436842	0.148058	0.0708668	0.00915788	0.286958
TNRC6B	1072#1914#NTRK3#Q16288#OID21057#v1#Neurology	rec	OLINK Proteomics	0.0366921	45644	19	45625	-0.166829	-0.00182241	-0.464918	0.22253	-0.901081	-0.0287552
BSN	1072#850#DPP6#P42658#OID21354#v1#Oncology	URmtr	OLINK Proteomics	0.0366942	45042	55	44987	-0.33926	-0.0202637	-0.26985	0.129164	-0.523013	-0.0166873
IRS2	1072#180#ARL2BP#Q9Y2Y0#OID30121#v1#CardiometabolicII	raredmg	OLINK Proteomics	0.0366953	44108	82	44026	0.214487	0.000452331	0.229943	0.110063	0.0142183	0.445667
IP6K1	1072#2732#TNFRSF8#P28908#OID21049#v1#Neurology	URmtr	OLINK Proteomics	0.0366977	45644	12	45632	0.478425	0.00850469	0.59275	0.283725	0.036645	1.14885
MC4R	1072#1358#IKBKG#Q9Y6K9#OID20544#v1#Inflammation	flexdmg	OLINK Proteomics	0.0366977	45190	121	45069	0.105815	0.00137422	0.185333	0.0887111	0.0114577	0.359208
UBR3	1072#718#CTHRC1#Q96CG8#OID30393#v1#CardiometabolicII	UR	OLINK Proteomics	0.0366997	45606	58	45548	-0.332555	0.00133706	-0.241776	0.11573	-0.468608	-0.0149446
HNF4A	23620#NMR Cholesterol to Total Lipids in Medium LDL percentage	URmtr	NMR Metabolomics	0.0367002	99685	34	99651	-0.530463	0.000201159	-0.33539	0.160542	-0.65005	-0.0207298
TNK2	23471#NMR Lactate	UR	NMR Metabolomics	0.0367008	100608	180	100428	0.187405	-0.000249142	0.156101	0.0747214	0.00964783	0.302554
GIGYF1	1072#2351#SCARB2#Q14108#OID20943#v1#Neurology	flexdmg	OLINK Proteomics	0.036702	44060	547	43513	-0.0726461	0.011833	-0.0824568	0.0394695	-0.159818	-0.00509586
RMC1	1072#1947#OSCAR#Q8IYS5#OID20776#v1#Inflammation	rec	OLINK Proteomics	0.0367023	45300	8	45292	-0.818319	0.0130758	-0.727638	0.348299	-1.41031	-0.0449672
SLTM	1072#1507#KIT#P10721#OID20370#v1#Cardiometabolic	ptvraredmg	OLINK Proteomics	0.0367039	45351	100	45251	0.0941183	-0.0182418	0.200832	0.096133	0.0124096	0.389254
BSN	25595#Weighted-mean L1 in tract uncinate fasciculus (right)	raredmgmtr	Chapter VI Diseases of the nervous system	0.0367057	34970	103	34867	0.363344	0.00114449	0.194234	0.092975	0.0120003	0.376468
GCK	1072#1707#MESD#Q14696#OID21099#v1#Neurology	flexnonsynmtr	OLINK Proteomics	0.0367112	45260	105	45155	0.222822	0.00156801	0.202648	0.0970061	0.0125144	0.392782
HNF1A	1072#1939#OMD#Q99983#OID20725#v1#Inflammation	flexdmg	OLINK Proteomics	0.0367113	45452	349	45103	-0.239615	-0.0146681	-0.106655	0.0510551	-0.206724	-0.00658638
MC4R	1072#1223#GRSF1#Q12849#OID31224#v1#OncologyII	ptv	OLINK Proteomics	0.0367132	43840	17	43823	-0.661798	-0.00409554	-0.505429	0.241947	-0.97965	-0.0312076
MC4R	1072#1223#GRSF1#Q12849#OID31224#v1#OncologyII	ptv5pcnt	OLINK Proteomics	0.0367132	43840	17	43823	-0.661798	-0.00409554	-0.505429	0.241947	-0.97965	-0.0312076
IRS2	1072#1833#NEB#P20929#OID30105#v1#CardiometabolicII	raredmg	OLINK Proteomics	0.0367142	44108	82	44026	0.193938	-0.000402072	0.229074	0.109658	0.0141429	0.444006
UBR2	23563#NMR Free Cholesterol in Large HDL	URmtr	NMR Metabolomics	0.0367148	100920	87	100833	-0.17877	0.000310465	-0.188633	0.0903003	-0.36562	-0.0116453
IP6K1	1072#2128#PRAP1#Q96NZ9#OID30391#v1#CardiometabolicII	syn	OLINK Proteomics	0.0367148	45606	48	45558	-0.0755455	0.000364652	-0.286532	0.137163	-0.555374	-0.0176895
MC4R	23638#NMR Triglycerides to Total Lipids in Large HDL percentage	flexnonsynmtr	NMR Metabolomics	0.0367158	100260	270	99990	-0.14394	0.000400012	-0.11643	0.0557363	-0.225672	-0.00718723
GCK	1072#1870#NME1#P15531#OID30451#v1#InflammationII	flexdmg	OLINK Proteomics	0.0367161	44339	119	44220	-0.177122	0.0041512	-0.191902	0.0918642	-0.371957	-0.0118462
PTPRG	1072#1504#KIR3DL2#P43630#OID31191#v1#OncologyII	URmtr	OLINK Proteomics	0.0367161	44039	60	43979	-0.140075	0.00173648	-0.27007	0.129284	-0.523468	-0.0166715
HNF1A	25373#Mean ICVF in posterior thalamic radiation on FA skeleton (left)	UR	Chapter VI Diseases of the nervous system	0.0367164	34970	42	34928	-0.272105	-0.00754755	-0.306842	0.146886	-0.594742	-0.0189413
TNRC6B	1072#2753#TP53BP1#Q12888#OID30470#v1#InflammationII	UR	OLINK Proteomics	0.0367164	44339	51	44288	-0.426641	0.0281117	-0.290823	0.139219	-0.563694	-0.0179522
IGF1R	1072#1190#GNPDA2#Q8TDQ7#OID30597#v1#InflammationII	raredmgmtr	OLINK Proteomics	0.0367168	44654	96	44558	-0.197097	0.0065533	-0.210766	0.100895	-0.408522	-0.0130098
GCK	1072#2309#RP2#O75695#OID21302#v1#Oncology	raredmg	OLINK Proteomics	0.0367171	45042	99	44943	0.20207	-0.00411156	0.20909	0.100093	0.0129062	0.405275
GCK	23215#Femur troch BMD (bone mineral density) T-score (right)	UR	Chapter XIII Diseases of the musculoskeletal system and connective tissue	0.0367177	33999	27	33972	0.366835	-0.00124043	0.392897	0.188082	0.0242508	0.761543
HNF4A	23130#Trunk predicted mass	flexdmg	Chapter XXI Factors influencing health status and contact with health services	0.0367178	411642	2307	409335	0.0141716	0.0164858	0.0268423	0.01285	0.00165669	0.052028
IP6K1	1072#402#CCL8#P80075#OID21466#v1#Oncology	ptv	OLINK Proteomics	0.0367202	45556	2	45554	-1.6994	-0.00847038	-1.45075	0.694496	-2.81197	-0.0895251
IP6K1	1072#402#CCL8#P80075#OID21466#v1#Oncology	ptv5pcnt	OLINK Proteomics	0.0367202	45556	2	45554	-1.6994	-0.00847038	-1.45075	0.694496	-2.81197	-0.0895251
PCSK1	1072#1809#NADK#O95544#OID20178#v1#Cardiometabolic	ptvraredmg	OLINK Proteomics	0.0367208	45276	173	45103	0.121994	-0.0191396	0.155272	0.0743314	0.00958132	0.300963
MC4R	23296#Femur upper neck BMD (bone mineral density) T-score (left)	ptvraredmg	Chapter XIII Diseases of the musculoskeletal system and connective tissue	0.0367221	7208	15	7193	0.264715	-0.0136283	0.517252	0.24758	0.0319219	1.00258
HNF4A	23440#NMR Apolipoprotein A1	ptvraredmg	NMR Metabolomics	0.0367254	99979	239	99740	-0.112051	0.000263245	-0.121391	0.0581144	-0.235295	-0.00748769
UBR2	23580#NMR Cholesterol to Total Lipids in Chylomicrons and Extremely Large VLDL percentage	syn	NMR Metabolomics	0.036726	100523	351	100172	-0.132519	0.000561045	-0.109772	0.052552	-0.212773	-0.00677064
HNF4A	1072#495#CDHR2#Q9BYE9#OID21282#v1#Oncology	ptv	OLINK Proteomics	0.0367263	45042	8	45034	-0.807102	0.00118176	-0.627195	0.300258	-1.21571	-0.038685
HNF4A	1072#495#CDHR2#Q9BYE9#OID21282#v1#Oncology	ptv5pcnt	OLINK Proteomics	0.0367263	45042	8	45034	-0.807102	0.00118176	-0.627195	0.300258	-1.21571	-0.038685
UBR3	1072#1335#IFNW1#P05000#OID30129#v1#CardiometabolicII	ptvraredmg	OLINK Proteomics	0.036727	44108	159	43949	0.120536	0.00278938	0.166115	0.0795249	0.0102453	0.321986
HNF4A	1072#1897#NPY#P01303#OID21388#v1#Oncology	ptv	OLINK Proteomics	0.0367277	45621	8	45613	-0.875093	-0.00119094	-0.714414	0.342015	-1.38477	-0.0440597
HNF4A	1072#1897#NPY#P01303#OID21388#v1#Oncology	ptv5pcnt	OLINK Proteomics	0.0367277	45621	8	45613	-0.875093	-0.00119094	-0.714414	0.342015	-1.38477	-0.0440597
RMC1	20162#Pack years adult smoking as proportion of life span exposed to smoking	UR	Chapter XXI Factors influencing health status and contact with health services	0.0367279	129832	105	129727	0.192911	0.00476689	0.202225	0.0968139	0.0124711	0.391978
BSN	1072#1141#GFAP#P14136#OID21247#v1#Oncology	UR	OLINK Proteomics	0.036731	44106	89	44017	-0.130598	0.0148249	-0.201867	0.0966423	-0.391288	-0.0124463
UBR2	1072#1738#MMP8#P22894#OID21019#v1#Neurology	raredmg	OLINK Proteomics	0.0367311	45565	182	45383	-0.0938681	0.00601175	-0.153153	0.0733208	-0.296862	-0.00944264
GCK	1072#911#EIF4E#P06730#OID30557#v1#InflammationII	flexnonsynmtr	OLINK Proteomics	0.0367314	44339	103	44236	0.217694	-0.00510148	0.203467	0.0974086	0.0125446	0.39439
BSN	1072#922#ENAH#Q8N8S7#OID20497#v1#Inflammation	URmtr	OLINK Proteomics	0.0367316	44437	51	44386	0.418814	0.00446827	0.289134	0.138421	0.017826	0.560442
PTPRG	25109#Mean MD in fornix on FA skeleton	ptvraredmg	Chapter VI Diseases of the nervous system	0.0367343	34972	229	34743	0.0255206	0.00850606	0.116302	0.0556794	0.00716888	0.225436
IP6K1	1072#2490#SLURP1#P55000#OID30404#v1#CardiometabolicII	URmtr	OLINK Proteomics	0.0367348	45318	12	45306	-0.626565	-0.0243454	-0.587646	0.281337	-1.13907	-0.0362205
TNK2	1072#1805#NAA10#P41227#OID30188#v1#CardiometabolicII	flexdmg	OLINK Proteomics	0.0367376	44108	382	43726	0.0938455	0.000402072	0.106936	0.0511964	0.00658967	0.207281
UBR2	1072#1764#MSLNL#Q96KJ4#OID30939#v1#NeurologyII	flexdmg	OLINK Proteomics	0.0367384	44410	283	44127	0.159588	0.00911011	0.124392	0.0595541	0.00766492	0.241119
RIF1	1072#1393#IL2#P60568#OID20419#v1#Inflammation	syn	OLINK Proteomics	0.0367406	44437	256	44181	0.0696764	0.000474284	0.130933	0.0626863	0.00806651	0.253799
RMC1	25205#Mean L1 in fornix on FA skeleton	ptvraredmg	Chapter VI Diseases of the nervous system	0.0367419	34972	79	34893	-0.152177	0.00918656	-0.198512	0.0950409	-0.384795	-0.0122288
GIGYF1	1072#706#CSPG4#Q6UVK1#OID30397#v1#CardiometabolicII	URmtr	OLINK Proteomics	0.0367424	45606	84	45522	-0.343169	-0.00653947	-0.214938	0.102906	-0.416637	-0.01324
PTPRG	25603#Weighted-mean L2 in tract parahippocampal part of cingulum (right)	URmtr	Chapter VI Diseases of the nervous system	0.0367434	34970	44	34926	0.317636	-0.00952729	0.307312	0.147132	0.0189289	0.595695
APBA1	25723#Weighted-mean ISOVF in tract posterior thalamic radiation (left)	syn	Chapter VI Diseases of the nervous system	0.0367462	34969	120	34849	-0.0550887	0.0132397	-0.181763	0.0870241	-0.352333	-0.0111931
HNF1A	25474#Mean ISOVF in cingulum cingulate gyrus on FA skeleton (right)	raredmgmtr	Chapter VI Diseases of the nervous system	0.0367463	34970	82	34888	-0.145155	-0.00841368	-0.229886	0.110064	-0.445616	-0.0141565
RMC1	1072#1227#GSTA1#P08263#OID20166#v1#Cardiometabolic	flexdmg	OLINK Proteomics	0.0367464	45204	175	45029	0.108247	-0.0158796	0.153695	0.0735865	0.00946436	0.297926
RIF1	1072#2204#PTPRZ1#P23471#OID30343#v1#CardiometabolicII	URmtr	OLINK Proteomics	0.0367467	45616	55	45561	0.327281	0.00192024	0.254909	0.122046	0.0156967	0.494122
BSN	23409#NMR Triglycerides in LDL	flexnonsynmtr	NMR Metabolomics	0.0367467	99925	2017	97908	-0.0433094	0.000840332	-0.0453731	0.0217242	-0.0879523	-0.0027939
MC4R	23581#NMR Cholesteryl Esters to Total Lipids in Chylomicrons and Extremely Large VLDL percentage	syn	NMR Metabolomics	0.0367496	100523	107	100416	-0.178077	0.000286756	-0.198065	0.094833	-0.383936	-0.0121932
GCK	1072#601#CLPP#Q16740#OID20910#v1#Neurology	raredmg	OLINK Proteomics	0.0367504	44842	100	44742	0.313787	-0.0119341	0.207248	0.0992289	0.012758	0.401739
IRS2	1072#1270#HIP1R#O75146#OID31141#v1#NeurologyII	UR	OLINK Proteomics	0.0367527	45412	57	45355	0.0991869	-0.00236819	0.267969	0.128303	0.0164929	0.519446
SLTM	1072#168#ARHGAP1#Q07960#OID21202#v1#Oncology	UR	OLINK Proteomics	0.0367531	44180	38	44142	-0.207344	0.00614605	-0.334843	0.160323	-0.649079	-0.0206082
SLTM	1072#2051#PIKFYVE#Q9Y2I7#OID30465#v1#InflammationII	flexnonsynmtr	OLINK Proteomics	0.0367546	44339	130	44209	0.148145	0.000875251	0.17991	0.0861413	0.0110714	0.348748
MC4R	NMR Cholesteryl Esters to Cholesterol in LDL percentage	flexnonsynmtr	NMR Metabolomics	0.036755	99687	270	99417	-0.0724795	0.000176011	-0.117504	0.0562622	-0.227777	-0.00723055
MC4R	NMR Free Cholesterol to Cholesteryl Esters in LDL percentage	flexnonsynmtr	NMR Metabolomics	0.036755	99687	270	99417	0.0724795	-0.000176011	0.117504	0.0562622	0.00723055	0.227777
MC4R	NMR Free Cholesterol to Cholesterol in LDL percentage	flexnonsynmtr	NMR Metabolomics	0.036755	99687	270	99417	0.0724795	-0.000176011	0.117504	0.0562622	0.00723055	0.227777
TNK2	1072#70#AGR3#Q8TD06#OID21243#v1#Oncology	rec	OLINK Proteomics	0.0367553	44104	57	44047	-0.308344	-0.0183448	-0.271843	0.13016	-0.526959	-0.0167278
GIGYF1	1072#1586#LIFR#P42702#OID20606#v1#Inflammation	flexnonsynmtr	OLINK Proteomics	0.0367558	45190	391	44799	-0.128993	0.00596315	-0.104752	0.050156	-0.203059	-0.00644561
PCSK1	1072#578#CLC#Q05315#OID20126#v1#Cardiometabolic	flexnonsynmtr	OLINK Proteomics	0.0367559	45204	232	44972	0.0719841	0.00400043	0.133382	0.0638644	0.00820722	0.258558
UBR2	1072#192#ASGR2#P07307#OID30679#v1#InflammationII	ptv	OLINK Proteomics	0.0367567	45669	9	45660	0.511639	0.0338735	0.680709	0.325929	0.0418824	1.31954
UBR2	1072#192#ASGR2#P07307#OID30679#v1#InflammationII	ptv5pcnt	OLINK Proteomics	0.0367567	45669	9	45660	0.511639	0.0338735	0.680709	0.325929	0.0418824	1.31954
HNF1A	1072#2781#TRIM24#O15164#OID31271#v1#OncologyII	flexdmg	OLINK Proteomics	0.0367568	44791	350	44441	-0.09988	0.000495105	-0.11109	0.0531908	-0.215345	-0.00683507
PCSK1	1072#2527#SOST#Q9BQB4#OID20204#v1#Cardiometabolic	ptv5pcnt	OLINK Proteomics	0.036757	45201	15	45186	-0.287417	0.012664	-0.497507	0.238211	-0.964405	-0.0306098
PCSK1	1072#2527#SOST#Q9BQB4#OID20204#v1#Cardiometabolic	ptv	OLINK Proteomics	0.036757	45201	15	45186	-0.287417	0.012664	-0.497507	0.238211	-0.964405	-0.0306098
IGF1R	25168#Mean MO in anterior limb of internal capsule on FA skeleton (right)	syn	Chapter VI Diseases of the nervous system	0.0367574	34972	250	34722	-0.138455	0.00606246	-0.118836	0.0568995	-0.230361	-0.0073114
RIF1	1072#1435#INPPL1#O15357#OID21314#v1#Oncology	ptvraredmg	OLINK Proteomics	0.0367589	45042	145	44897	0.163514	-0.00521948	0.16935	0.0810869	0.0104179	0.328281
UBR2	1072#609#CLUL1#Q15846#OID20198#v1#Cardiometabolic	raredmgmtr	OLINK Proteomics	0.0367589	45199	84	45115	-0.151085	-9.81813e-05	-0.217207	0.104002	-0.421052	-0.0133619
HNF1A	102#Pulse rate automated reading	UR	Chapter XVIII Symptoms signs and abnormal clinical and laboratory findings not elsewhere classified	0.0367594	395230	388	394842	0.120541	-0.00782832	0.10567	0.0505977	0.00649994	0.20484
HNF1A	1072#2234#RAD23B#P54727#OID21166#v1#Oncology	URmtr	OLINK Proteomics	0.0367595	44180	17	44163	-0.473246	0.00215738	-0.502078	0.240403	-0.973272	-0.0308847
APBA1	23419#NMR Total Free Cholesterol	ptv	NMR Metabolomics	0.0367601	99043	30	99013	-0.156502	5.06158e-05	-0.347865	0.166566	-0.674332	-0.021397
APBA1	23419#NMR Total Free Cholesterol	ptv5pcnt	NMR Metabolomics	0.0367601	99043	30	99013	-0.156502	5.06158e-05	-0.347865	0.166566	-0.674332	-0.021397
IGF1R	25153#Mean MO in pontine crossing tract on FA skeleton	flexdmg	Chapter VI Diseases of the nervous system	0.036763	34972	271	34701	0.126877	3.09308e-05	0.126594	0.060616	0.00778521	0.245404
APBA1	1072#2466#SLAMF6#Q96DU3#OID21254#v1#Oncology	raredmgmtr	OLINK Proteomics	0.0367635	44180	50	44130	-0.359108	0.00170583	-0.292088	0.139859	-0.566214	-0.0179617
TNK2	1072#985#F2R#P25116#OID20691#v1#Inflammation	flexdmg	OLINK Proteomics	0.0367641	45378	384	44994	0.121586	0.000733358	0.106149	0.0508271	0.00652717	0.205771
NAA15	1072#1623#LRTM1#Q9HBL6#OID30906#v1#NeurologyII	raredmg	OLINK Proteomics	0.0367644	44410	38	44372	0.286121	0.00611496	0.33923	0.162433	0.0208591	0.657601
UBR3	1072#2650#TF#P02787#OID30783#v1#InflammationII	URmtr	OLINK Proteomics	0.0367669	45680	38	45642	-0.436109	-0.003034	-0.33519	0.160501	-0.649774	-0.0206065
NAA15	1072#2497#SMNDC1#O75940#OID31471#v1#OncologyII	raredmgmtr	OLINK Proteomics	0.0367677	45423	28	45395	-0.367188	-0.00995674	-0.387094	0.185355	-0.750393	-0.0237959
RMC1	1072#1124#GATA3#P23771#OID31219#v1#OncologyII	rec	OLINK Proteomics	0.0367698	44039	8	44031	-0.768093	0.00100665	-0.739243	0.35398	-1.43305	-0.0454357
BSN	1072#2089#PNLIP#P16233#OID30693#v1#InflammationII	flexnonsynmtr	OLINK Proteomics	0.0367704	45669	1022	44647	0.0394995	0.00165146	0.0655521	0.0313892	0.00402878	0.127075
SLTM	1072#193#ASPN#Q9BXN1#OID30315#v1#CardiometabolicII	raredmg	OLINK Proteomics	0.0367705	45616	84	45532	-0.198391	0.0062469	-0.220895	0.105774	-0.428215	-0.0135759
PCSK1	25201#Mean L1 in pontine crossing tract on FA skeleton	flexdmg	Chapter VI Diseases of the nervous system	0.0367714	34972	193	34779	-0.111924	0.0033096	-0.146531	0.0701651	-0.284057	-0.00900505
UBB	1072#1361#IL10RA#Q13651#OID20420#v1#Inflammation	syn	OLINK Proteomics	0.0367715	44437	58	44379	0.218577	0.00841241	0.273244	0.130842	0.016792	0.529696
RMC1	1072#2378#SDK2#Q58EX2#OID30662#v1#InflammationII	raredmg	OLINK Proteomics	0.0367724	44654	82	44572	-0.125098	-0.00650365	-0.225149	0.107812	-0.436463	-0.0138353
UBR3	1072#319#C8B#P07358#OID30719#v1#InflammationII	syn	OLINK Proteomics	0.0367748	45680	187	45493	-0.128313	0.00364081	-0.149757	0.0717119	-0.290314	-0.00920069
NAA15	1072#1250#HBQ1#P09105#OID21433#v1#Oncology	UR	OLINK Proteomics	0.0367772	45621	23	45598	0.340309	-0.008361	0.422155	0.202154	0.0259311	0.818379
APBA1	23528#NMR Free Cholesterol in IDL	raredmgmtr	NMR Metabolomics	0.0367777	99949	118	99831	-0.256857	0.000225707	-0.171307	0.0820334	-0.332091	-0.0105219
MC4R	1072#2908#YWHAQ#P27348#OID30605#v1#InflammationII	raredmg	OLINK Proteomics	0.0367782	44654	83	44571	0.201097	0.00300358	0.225817	0.108135	0.0138698	0.437764
UBR2	25862#Volume of grey matter in Frontal Operculum Cortex (left)	raredmg	Chapter VI Diseases of the nervous system	0.0367803	36929	151	36778	-0.151084	0.0089898	-0.15811	0.0757136	-0.306511	-0.00970964
IRS2	25820#Volume of grey matter in Supramarginal Gyrus posterior division (left)	URmtr	Chapter VI Diseases of the nervous system	0.0367824	36929	25	36904	-0.262968	0.00887267	-0.401874	0.192446	-0.779073	-0.0246752
APBA1	23121#Arm fat-free mass (right)	raredmg	Chapter XXI Factors influencing health status and contact with health services	0.0367837	411905	1292	410613	-0.00847807	0.014858	-0.0356479	0.0170714	-0.0691074	-0.00218844
TNK2	1072#1846#NEXN#Q0ZGT2#OID30678#v1#InflammationII	raredmg	OLINK Proteomics	0.0367841	45669	199	45470	0.125132	0.00114145	0.146063	0.0699465	0.00896697	0.28316
UBR2	25675#Weighted-mean ICVF in tract uncinate fasciculus (left)	raredmgmtr	Chapter VI Diseases of the nervous system	0.0367843	34969	78	34891	0.230846	-0.00791894	0.224593	0.107552	0.0137879	0.435399
MC4R	25211#Mean L1 in inferior cerebellar peduncle on FA skeleton (left)	raredmgmtr	Chapter VI Diseases of the nervous system	0.0367846	34972	32	34940	-0.501582	0.00507267	-0.368293	0.176367	-0.713977	-0.0226092
RMC1	1072#444#CD38#P28907#OID21316#v1#Oncology	raredmg	OLINK Proteomics	0.0367869	45042	83	44959	0.130139	0.000910942	0.186413	0.0892706	0.0114415	0.361385
GCK	1072#1957#PACS2#Q86VP3#OID30186#v1#CardiometabolicII	flexdmg	OLINK Proteomics	0.036787	44108	116	43992	0.26261	-0.00203549	0.190261	0.0911133	0.0116777	0.368845
APBA1	1072#1187#GNGT1#P63211#OID30920#v1#NeurologyII	URmtr	OLINK Proteomics	0.0367879	44410	32	44378	0.37692	0.00409326	0.36962	0.177006	0.0226844	0.716555
PCSK1	25588#Weighted-mean L1 in tract posterior thalamic radiation (left)	URmtr	Chapter VI Diseases of the nervous system	0.0367881	34970	22	34948	-0.85217	0.012961	-0.418047	0.200196	-0.810437	-0.0256564
HNF4A	23569#NMR Cholesteryl Esters in Medium HDL	raredmg	NMR Metabolomics	0.0367881	100038	230	99808	-0.125621	0.000300674	-0.124384	0.059567	-0.241135	-0.00763342
PTPRG	25524#Weighted-mean MD in tract corticospinal tract (right)	rec	Chapter VI Diseases of the nervous system	0.0367886	34970	14	34956	-0.490758	0	-0.54973	0.263257	-1.06572	-0.0337366
GCK	25782#Volume of grey matter in Frontal Pole (left)	raredmgmtr	Chapter VI Diseases of the nervous system	0.0367894	36929	64	36865	-0.0711276	0.00632503	-0.225906	0.108184	-0.43795	-0.0138628
APBA1	1072#390#CCL21#O00585#OID20686#v1#Inflammation	flexdmg	OLINK Proteomics	0.0367924	45452	206	45246	0.260565	0.000585727	0.14327	0.0686118	0.00878956	0.27775
HNF1A	1072#2200#PTPRM#P28827#OID20598#v1#Inflammation	raredmg	OLINK Proteomics	0.0367942	45115	212	44903	-0.130174	-0.00538304	-0.139592	0.0668512	-0.270622	-0.0085627
UBB	1072#1833#NEB#P20929#OID30105#v1#CardiometabolicII	syn	OLINK Proteomics	0.0367947	44108	59	44049	0.286765	-0.000402072	0.269884	0.129249	0.0165542	0.523214
UBB	1072#1036#FGF19#O95750#OID20715#v1#Inflammation	flexnonsynmtr	OLINK Proteomics	0.036795	45452	13	45439	-0.711285	0.00590611	-0.574067	0.274924	-1.11292	-0.0352115
UBB	1072#1036#FGF19#O95750#OID20715#v1#Inflammation	flexdmg	OLINK Proteomics	0.036795	45452	13	45439	-0.711285	0.00590611	-0.574067	0.274924	-1.11292	-0.0352115
UBB	1072#1036#FGF19#O95750#OID20715#v1#Inflammation	ptvraredmg	OLINK Proteomics	0.036795	45452	13	45439	-0.711285	0.00590611	-0.574067	0.274924	-1.11292	-0.0352115
PTPRG	1072#2063#PLA2G2A#P14555#OID20274#v1#Cardiometabolic	flexdmg	OLINK Proteomics	0.036795	45163	643	44520	-0.0694986	-0.000613886	-0.0787675	0.0377222	-0.152704	-0.00483136
UBB	23344#Femur wards BMC (bone mineral content) (right)	UR	Chapter XIII Diseases of the musculoskeletal system and connective tissue	0.0367962	33972	6	33966	-0.629831	0.00747979	-0.659716	0.315941	-1.27897	-0.0404614
UBB	23344#Femur wards BMC (bone mineral content) (right)	URmtr	Chapter XIII Diseases of the musculoskeletal system and connective tissue	0.0367962	33972	6	33966	-0.629831	0.00747979	-0.659716	0.315941	-1.27897	-0.0404614
UBB	23344#Femur wards BMC (bone mineral content) (right)	raredmg	Chapter XIII Diseases of the musculoskeletal system and connective tissue	0.0367962	33972	6	33966	-0.629831	0.00747979	-0.659716	0.315941	-1.27897	-0.0404614
UBB	23344#Femur wards BMC (bone mineral content) (right)	raredmgmtr	Chapter XIII Diseases of the musculoskeletal system and connective tissue	0.0367962	33972	6	33966	-0.629831	0.00747979	-0.659716	0.315941	-1.27897	-0.0404614
RMC1	1072#228#B4GALT1#P15291#OID20780#v1#Inflammation	syn	OLINK Proteomics	0.0367989	45452	112	45340	-0.170399	0.018842	-0.192659	0.0922675	-0.373505	-0.0118133
RIF1	25500#Weighted-mean FA in tract inferior fronto-occipital fasciculus (left)	UR	Chapter VI Diseases of the nervous system	0.0367993	34970	54	34916	-0.40331	0.00151568	-0.273376	0.130923	-0.529989	-0.0167624
RIF1	1072#2458#SIRT2#Q8IXJ6#OID21375#v1#Oncology	ptvraredmg	OLINK Proteomics	0.0368005	45042	145	44897	0.209387	-0.0111531	0.172082	0.0824136	0.0105502	0.333614
RMC1	1072#1053#FH#P07954#OID30839#v1#NeurologyII	flexdmg	OLINK Proteomics	0.036803	44185	176	44009	0.183849	0.00504478	0.157752	0.0755513	0.00966969	0.305834
GCK	1072#2294#RNASE4#P34096#OID30705#v1#InflammationII	URmtr	OLINK Proteomics	0.0368033	44308	20	44288	-0.0708013	0.0149939	-0.44413	0.212706	-0.861037	-0.0272232
TNRC6B	1072#1061#FKBP7#Q9Y680#OID20846#v1#Neurology	UR	OLINK Proteomics	0.0368044	44145	50	44095	0.266009	-0.00683446	0.29447	0.14103	0.018048	0.570891
IGF1R	1072#406#CCN4#O95388#OID21444#v1#Oncology	raredmg	OLINK Proteomics	0.0368045	45621	209	45412	-0.129861	0.00116664	-0.141112	0.0675827	-0.273575	-0.00864864
PCSK1	25029#Median T2star in caudate (right)	UR	Chapter VI Diseases of the nervous system	0.0368063	33482	37	33445	0.157114	-0.018278	0.339439	0.162568	0.0208014	0.658078
HNF1A	1072#2682#TIMD4#Q96H15#OID20375#v1#Cardiometabolic	ptvraredmg	OLINK Proteomics	0.0368104	45433	206	45227	-0.111315	-0.000854401	-0.143144	0.0685583	-0.27752	-0.00876902
SLTM	1072#1130#GBP6#Q6ZN66#OID30139#v1#CardiometabolicII	syn	OLINK Proteomics	0.0368113	44108	100	44008	0.373149	0.00570443	0.209388	0.100286	0.0128262	0.405951
HNF1A	1072#2791#TSLP#Q969D9#OID20056#v1#Cardiometabolic	URmtr	OLINK Proteomics	0.0368115	44454	17	44437	0.31167	-0.00107289	0.506797	0.242729	0.0310436	0.98255
HNF4A	25235#Mean L1 in cingulum cingulate gyrus on FA skeleton (left)	rec	Chapter VI Diseases of the nervous system	0.0368134	34972	1	34971	-2.14677	0.00083513	-2.08449	0.998364	-4.04132	-0.127666
MC4R	1072#2701#TMED8#Q6PL24#OID31462#v1#OncologyII	ptv	OLINK Proteomics	0.0368138	45423	17	45406	-0.742557	0.0103472	-0.500539	0.239735	-0.970423	-0.0306545
MC4R	1072#2701#TMED8#Q6PL24#OID31462#v1#OncologyII	ptv5pcnt	OLINK Proteomics	0.0368138	45423	17	45406	-0.742557	0.0103472	-0.500539	0.239735	-0.970423	-0.0306545
NAA15	1072#2749#TOP1MT#Q969P6#OID31233#v1#OncologyII	URmtr	OLINK Proteomics	0.0368148	44039	15	44024	0.423768	0.00115765	0.538356	0.257849	0.032968	1.04374
SLTM	1072#2752#TP53#P04637#OID21232#v1#Oncology	URmtr	OLINK Proteomics	0.0368155	44180	20	44160	-0.538883	-0.00356218	-0.465256	0.222838	-0.902022	-0.0284897
GIGYF1	1072#2007#PDGFRA#P16234#OID20133#v1#Cardiometabolic	ptvraredmg	OLINK Proteomics	0.0368156	45276	403	44873	-0.114566	0.00107822	-0.101621	0.0486724	-0.19702	-0.0062227
TNRC6B	1072#883#EDA2R#Q9HAV5#OID21451#v1#Oncology	ptv	OLINK Proteomics	0.0368176	45621	5	45616	-0.642515	0.0185457	-0.721936	0.345781	-1.39967	-0.0442
TNRC6B	1072#883#EDA2R#Q9HAV5#OID21451#v1#Oncology	ptv5pcnt	OLINK Proteomics	0.0368176	45621	5	45616	-0.642515	0.0185457	-0.721936	0.345781	-1.39967	-0.0442
HNF4A	25792#Volume of grey matter in Inferior Frontal Gyrus pars opercularis (left)	rec	Chapter VI Diseases of the nervous system	0.0368181	36929	1	36928	-1.96742	0.00875554	-1.99302	0.954579	-3.86402	-0.122017
GCK	1072#186#ART3#Q13508#OID20346#v1#Cardiometabolic	UR	OLINK Proteomics	0.0368188	45432	27	45405	0.195558	0.0107903	0.364174	0.174427	0.022294	0.706054
MC4R	23336#Femur total BMC (bone mineral content) (right)	ptvraredmg	Chapter XIII Diseases of the musculoskeletal system and connective tissue	0.0368189	33900	72	33828	0.0544736	0.0082609	0.178715	0.0855978	0.0109407	0.34649
SLTM	25889#Volume of grey matter in Amygdala (right)	rec	Chapter VI Diseases of the nervous system	0.0368192	36929	7	36922	0.410222	0.00606148	0.698278	0.33445	0.0427464	1.35381
RMC1	1072#2222#RAB2B#Q8WUD1#OID31362#v1#OncologyII	syn	OLINK Proteomics	0.0368214	45424	113	45311	-0.188113	-0.00227018	-0.195014	0.0934063	-0.378092	-0.0119359
NAA15	1072#1167#GIT1#Q9Y2X7#OID30533#v1#InflammationII	flexnonsynmtr	OLINK Proteomics	0.0368232	44339	43	44296	-0.291457	-5.00143e-05	-0.310832	0.148881	-0.602642	-0.0190217
GIGYF1	23510#NMR Total Lipids in Small VLDL	raredmg	NMR Metabolomics	0.0368239	99987	676	99311	-0.0738582	0.00050138	-0.0774882	0.0371158	-0.150235	-0.00474162
UBR2	1072#830#DNAJB6#O75190#OID30613#v1#InflammationII	flexnonsynmtr	OLINK Proteomics	0.0368241	44291	269	44022	0.0402771	0.00345354	0.126317	0.0605034	0.00772958	0.244905
TNRC6B	1072#2290#RLN2#P04090#OID30601#v1#InflammationII	raredmgmtr	OLINK Proteomics	0.0368252	44514	28	44486	-0.458685	-0.00102075	-0.381207	0.182591	-0.739088	-0.0233247
TNK2	25715#Weighted-mean ISOVF in tract forceps minor	UR	Chapter VI Diseases of the nervous system	0.0368264	34969	70	34899	0.335743	-0.00377384	0.248689	0.119118	0.0152151	0.482163
IP6K1	1072#2865#VSIG10#Q8N0Z9#OID31400#v1#OncologyII	raredmgmtr	OLINK Proteomics	0.0368284	45424	24	45400	0.49719	-0.0251211	0.421704	0.201992	0.0257959	0.817613
SLTM	25835#Volume of grey matter in Subcallosal Cortex (right)	raredmgmtr	Chapter VI Diseases of the nervous system	0.0368292	36929	25	36904	0.574656	0.0081113	0.37871	0.181398	0.0231645	0.734256
RIF1	1072#2606#SV2A#Q7L0J3#OID30965#v1#NeurologyII	ptvraredmg	OLINK Proteomics	0.03683	44410	148	44262	0.106143	-0.00204663	0.170995	0.0819055	0.0104585	0.331531
UBR2	23591#NMR Cholesteryl Esters to Total Lipids in Large VLDL percentage	raredmgmtr	NMR Metabolomics	0.0368305	100630	200	100430	0.00306386	0	0.135862	0.0650783	0.00830908	0.263414
UBR2	1072#2581#STK11#Q15831#OID20077#v1#Cardiometabolic	syn	OLINK Proteomics	0.0368314	44454	163	44291	-0.17601	-0.00356799	-0.1609	0.077071	-0.311961	-0.00983993
RMC1	25519#Weighted-mean MD in tract cingulate gyrus part of cingulum (left)	raredmg	Chapter VI Diseases of the nervous system	0.0368325	34970	60	34910	-0.395498	-0.00507292	-0.264681	0.126781	-0.513176	-0.0161854
TNK2	25586#Weighted-mean L1 in tract medial lemniscus (left)	ptv	Chapter VI Diseases of the nervous system	0.036833	34970	46	34924	0.211409	0.00575344	0.304146	0.145685	0.018598	0.589694
TNK2	1072#179#ARL13B#Q3SXY8#OID30166#v1#CardiometabolicII	flexdmg	OLINK Proteomics	0.0368331	44108	382	43726	0.0745664	-0.00130673	0.106439	0.0509847	0.00650843	0.20637
MC4R	1072#1593#LILRB2#Q8N423#OID20301#v1#Cardiometabolic	ptvraredmg	OLINK Proteomics	0.0368334	45596	101	45495	0.231405	0.0176867	0.203767	0.0976052	0.0124595	0.395075
UBR3	1072#674#CRELD1#Q96HD1#OID30619#v1#InflammationII	syn	OLINK Proteomics	0.0368345	44654	185	44469	-0.171721	-0.00672706	-0.150395	0.0720402	-0.291595	-0.00919518
PTPRG	1072#276#BOLA2_BOLA2B#Q9H3K6#OID30267#v1#CardiometabolicII	rec	OLINK Proteomics	0.0368357	44457	24	44433	-0.416068	-0.0119199	-0.414326	0.198466	-0.803323	-0.0253294
TNK2	1072#1856#NFU1#Q9UMS0#OID31510#v1#OncologyII	flexdmg	OLINK Proteomics	0.0368377	45423	391	45032	0.122936	-0.0120312	0.105314	0.050447	0.00643719	0.204191
HNF4A	1072#1363#IL11#P20809#OID20455#v1#Inflammation	flexnonsynmtr	OLINK Proteomics	0.0368386	44437	214	44223	-0.171302	0.0023215	-0.143138	0.0685654	-0.277527	-0.00874856
IGF1R	1072#1636#LXN#Q9BS40#OID21003#v1#Neurology	rec	OLINK Proteomics	0.0368386	44706	23	44683	0.338113	-0.00689714	0.428308	0.205167	0.0261781	0.830438
GIGYF1	1072#1196#GP1BA#P07359#OID20381#v1#Cardiometabolic	raredmgmtr	OLINK Proteomics	0.0368411	45047	131	44916	0.179726	0.0139313	0.180335	0.0863846	0.0110197	0.34965
GCK	1072#2443#SHMT1#P34896#OID20714#v1#Inflammation	ptv	OLINK Proteomics	0.0368413	45378	5	45373	-0.0804873	-0.00237119	0.923243	0.442255	0.0564159	1.79007
GCK	1072#2443#SHMT1#P34896#OID20714#v1#Inflammation	ptv5pcnt	OLINK Proteomics	0.0368413	45378	5	45373	-0.0804873	-0.00237119	0.923243	0.442255	0.0564159	1.79007
TNRC6B	1072#1163#GIP#P09681#OID30288#v1#CardiometabolicII	ptv	OLINK Proteomics	0.0368414	44457	5	44452	0.491572	0.0199006	0.886274	0.424546	0.0541565	1.71839
TNRC6B	1072#1163#GIP#P09681#OID30288#v1#CardiometabolicII	ptv5pcnt	OLINK Proteomics	0.0368414	44457	5	44452	0.491572	0.0199006	0.886274	0.424546	0.0541565	1.71839
RIF1	1072#1345#IGFBP3#P17936#OID20398#v1#Cardiometabolic	ptv	OLINK Proteomics	0.0368442	45433	13	45420	-0.247875	0.0247069	-0.551195	0.264039	-1.06872	-0.0336734
RIF1	1072#1345#IGFBP3#P17936#OID20398#v1#Cardiometabolic	ptv5pcnt	OLINK Proteomics	0.0368442	45433	13	45420	-0.247875	0.0247069	-0.551195	0.264039	-1.06872	-0.0336734
RMC1	1072#2066#PLAT#P00750#OID20247#v1#Cardiometabolic	UR	OLINK Proteomics	0.0368451	45667	42	45625	0.167558	0.004882	0.299592	0.143515	0.0183012	0.580883
SLTM	1072#2403#SERPINA7#P05543#OID30724#v1#InflammationII	raredmg	OLINK Proteomics	0.0368452	45680	84	45596	-0.240234	-0.0131073	-0.223982	0.107295	-0.434282	-0.0136823
PCSK1	5208#logMAR final (left)	syn	Chapter VII Diseases of the eye and adnexa	0.0368455	92619	166	92453	0.110235	-0.0181614	0.157824	0.0756043	0.00964052	0.306008
APBA1	1072#948#EPHB4#P54760#OID20242#v1#Cardiometabolic	UR	OLINK Proteomics	0.0368464	45810	52	45758	-0.262728	0.0234631	-0.282271	0.135218	-0.547301	-0.0172413
GIGYF1	1072#317#C7#P10643#OID30766#v1#InflammationII	ptv	OLINK Proteomics	0.0368469	44742	40	44702	0.107061	-0.0161838	0.320648	0.153602	0.0195846	0.621711
GIGYF1	1072#317#C7#P10643#OID30766#v1#InflammationII	ptv5pcnt	OLINK Proteomics	0.0368469	44742	40	44702	0.107061	-0.0161838	0.320648	0.153602	0.0195846	0.621711
GCK	1072#1322#IDO1#P14902#OID31050#v1#NeurologyII	syn	OLINK Proteomics	0.0368472	45520	63	45457	0.258309	0.000633243	0.254932	0.122122	0.0155704	0.494293
TNRC6B	1072#2110#PPL#O60437#OID30564#v1#InflammationII	flexdmg	OLINK Proteomics	0.0368476	44339	166	44173	-0.270674	-0.000825236	-0.159539	0.0764255	-0.309334	-0.00974384
HNF1A	1072#1777#MTSS2#Q765P7#OID31409#v1#OncologyII	syn	OLINK Proteomics	0.0368498	45424	176	45248	-0.204839	-0.00443052	-0.155058	0.07428	-0.300648	-0.0094684
APBA1	25803#Volume of grey matter in Middle Temporal Gyrus anterior division (right)	flexnonsynmtr	Chapter VI Diseases of the nervous system	0.03685	36929	203	36726	0.16787	0.00834557	0.139105	0.0666372	0.0084942	0.269716
TNRC6B	25300#Mean L3 in splenium of corpus callosum on FA skeleton	URmtr	Chapter VI Diseases of the nervous system	0.0368504	34972	22	34950	-0.410296	0.00414473	-0.423579	0.202912	-0.821293	-0.0258644
SLTM	1072#2099#POLR2F#P61218#OID21283#v1#Oncology	ptvraredmg	OLINK Proteomics	0.036851	45042	97	44945	0.151573	0.00888796	0.20603	0.0986985	0.0125797	0.399481
HNF4A	1072#2520#SOD1#P00441#OID20386#v1#Cardiometabolic	raredmg	OLINK Proteomics	0.0368522	44351	121	44230	-0.411947	-0.0190225	-0.18463	0.0884471	-0.357988	-0.011272
UBR3	1072#1805#NAA10#P41227#OID30188#v1#CardiometabolicII	raredmg	OLINK Proteomics	0.0368557	44108	154	43954	-0.0444688	0.000402072	-0.167887	0.0804278	-0.325527	-0.0102469
IP6K1	1072#1242#H2AP#O75409#OID31232#v1#OncologyII	URmtr	OLINK Proteomics	0.0368564	44039	12	44027	-1.09323	-0.00100665	-0.60397	0.289339	-1.17108	-0.036861
MC4R	1072#2708#TMPRSS15#P98073#OID21364#v1#Oncology	raredmg	OLINK Proteomics	0.0368568	45042	80	44962	0.137343	0.00253587	0.230937	0.110634	0.0140939	0.447781
HNF4A	20150#Forced expiratory volume in 1-second (FEV1) Best measure	UR	Chapter X Diseases of the respiratory system	0.0368575	314910	253	314657	0.0176058	0.00793328	-0.0956122	0.0458056	-0.18539	-0.00583454
IRS2	23531#NMR Total Lipids in Large LDL	raredmgmtr	NMR Metabolomics	0.0368583	99528	91	99437	-0.280162	0.000289623	-0.203885	0.0976763	-0.39533	-0.0124411
BSN	1072#1489#KEL#P23276#OID20881#v1#Neurology	raredmg	OLINK Proteomics	0.0368602	44217	267	43950	-0.164129	-0.00102843	-0.122346	0.0586123	-0.237227	-0.00746456
RIF1	1072#362#CASP4#P49662#OID31276#v1#OncologyII	flexdmg	OLINK Proteomics	0.036862	44858	200	44658	-0.174045	-0.0130631	-0.148224	0.0710105	-0.287406	-0.00904207
IP6K1	1072#1228#GSTA3#Q16772#OID21242#v1#Oncology	syn	OLINK Proteomics	0.0368627	44180	43	44137	-0.393131	-0.00704915	-0.313522	0.150201	-0.607919	-0.0191247
IP6K1	25711#Weighted-mean ISOVF in tract parahippocampal part of cingulum (right)	UR	Chapter VI Diseases of the nervous system	0.0368632	34969	4	34965	-0.844035	-0.00525864	-0.999926	0.479039	-1.93886	-0.0609931
IP6K1	25711#Weighted-mean ISOVF in tract parahippocampal part of cingulum (right)	URmtr	Chapter VI Diseases of the nervous system	0.0368632	34969	4	34965	-0.844035	-0.00525864	-0.999926	0.479039	-1.93886	-0.0609931
APBA1	25621#Weighted-mean L2 in tract uncinate fasciculus (left)	raredmgmtr	Chapter VI Diseases of the nervous system	0.0368642	34970	35	34935	-0.207014	0.00343349	-0.330729	0.158445	-0.641287	-0.0201721
HNF1A	25334#Mean L3 in fornix cres+stria terminalis on FA skeleton (right)	ptvraredmg	Chapter VI Diseases of the nervous system	0.0368657	34972	146	34826	0.111088	0.00630992	0.152808	0.0732076	0.00931904	0.296297
MC4R	1072#1997#PDCD1LG2#Q9BQ51#OID21273#v1#Oncology	raredmg	OLINK Proteomics	0.0368658	45042	80	44962	0.32773	0.000615502	0.230871	0.110607	0.0140794	0.447663
UBR2	23603#NMR Triglycerides to Total Lipids in Small VLDL percentage	flexnonsynmtr	NMR Metabolomics	0.036867	99987	598	99389	-0.0798044	0.000401104	-0.0786777	0.0376942	-0.152558	-0.0047975
GCK	1072#2315#RRAS#P10301#OID30961#v1#NeurologyII	flexdmg	OLINK Proteomics	0.0368678	44410	118	44292	0.164646	-0.00434285	0.191118	0.0915628	0.0116533	0.370583
UBR3	1072#46#ADAMTSL4#Q6UY14#OID30275#v1#CardiometabolicII	raredmg	OLINK Proteomics	0.0368689	44457	155	44302	0.22039	0.0104236	0.162648	0.0779235	0.00991645	0.315379
SLTM	25849#Volume of grey matter in Parahippocampal Gyrus anterior division (right)	rec	Chapter VI Diseases of the nervous system	0.0368693	36929	7	36922	0.334074	0.0122696	0.700807	0.335751	0.0427261	1.35889
IGF1R	1072#124#ANK2#Q01484#OID30161#v1#CardiometabolicII	ptv	OLINK Proteomics	0.0368723	44108	7	44101	0.691334	0.00253808	0.790322	0.378645	0.0481714	1.53247
IGF1R	1072#124#ANK2#Q01484#OID30161#v1#CardiometabolicII	ptv5pcnt	OLINK Proteomics	0.0368723	44108	7	44101	0.691334	0.00253808	0.790322	0.378645	0.0481714	1.53247
IP6K1	23453#NMR Polyunsaturated Fatty Acids to Total Fatty Acids percentage	rec	NMR Metabolomics	0.0368724	99463	5	99458	-0.412149	3.78016e-05	-0.850842	0.407647	-1.64982	-0.0518586
IP6K1	1072#223#AZI2#Q9H6S1#OID31056#v1#NeurologyII	flexnonsynmtr	OLINK Proteomics	0.0368761	45520	45	45475	-0.548994	-0.00418916	-0.303665	0.14549	-0.588827	-0.0185032
RMC1	3143#Ankle spacing width	raredmgmtr	Chapter XIII Diseases of the musculoskeletal system and connective tissue	0.0368778	239889	165	239724	0.0289157	0.00450947	0.139611	0.0668917	0.0085054	0.270717
NAA15	1072#586#CLEC3B#P05452#OID30756#v1#InflammationII	URmtr	OLINK Proteomics	0.0368781	44778	17	44761	0.0987904	-0.0140445	0.487414	0.233528	0.0296946	0.945132
TNRC6B	1072#651#COX6B1#P14854#OID30317#v1#CardiometabolicII	rec	OLINK Proteomics	0.0368793	45616	19	45597	0.897193	0.00473985	0.47737	0.228718	0.0290799	0.925661
IP6K1	23595#NMR Cholesterol to Total Lipids in Medium VLDL percentage	URmtr	NMR Metabolomics	0.0368794	99696	26	99670	0.482753	-0.000150853	0.363536	0.17418	0.0221447	0.704927
APBA1	30810#Phosphate	UR	Chapter XVIII Symptoms signs and abnormal clinical and laboratory findings not elsewhere classified	0.0368802	365825	336	365489	-0.185772	-0.00448851	-0.110156	0.0527793	-0.213601	-0.00670958
BSN	1072#2403#SERPINA7#P05543#OID30724#v1#InflammationII	ptvraredmg	OLINK Proteomics	0.0368812	45680	307	45373	0.0744868	-0.0152191	0.117432	0.0562644	0.00715247	0.227711
PTPRG	1072#659#CPM#P14384#OID21054#v1#Neurology	URmtr	OLINK Proteomics	0.0368812	45414	61	45353	-0.11273	0.0204878	-0.251703	0.120597	-0.488075	-0.0153306
HNF1A	25652#Weighted-mean ICVF in tract anterior thalamic radiation (left)	raredmg	Chapter VI Diseases of the nervous system	0.0368833	34969	143	34826	-0.205913	-0.00312424	-0.160328	0.0768172	-0.310892	-0.00976357
SLTM	1072#2005#PDGFB#P01127#OID20741#v1#Inflammation	rec	OLINK Proteomics	0.0368838	45452	12	45440	-0.400625	0.0143264	-0.59932	0.287153	-1.16215	-0.0364952
MC4R	20161#Pack years of smoking	ptvraredmg	Chapter XXI Factors influencing health status and contact with health services	0.0368853	129832	422	129410	0.0854677	0.0129141	0.0992804	0.0475697	0.0060447	0.192516
UBR2	1072#96#ALDH1A1#P00352#OID21128#v1#Neurology	ptvraredmg	OLINK Proteomics	0.0368853	45260	196	45064	-0.14486	-0.0101678	-0.141402	0.0677507	-0.274195	-0.00860952
IRS2	25398#Mean OD in corticospinal tract on FA skeleton (right)	raredmg	Chapter VI Diseases of the nervous system	0.0368856	34970	59	34911	0.354963	-0.00906328	0.26244	0.125743	0.015979	0.5089
UBR3	25295#Mean L2 in tapetum on FA skeleton (left)	ptvraredmg	Chapter VI Diseases of the nervous system	0.0368856	34972	124	34848	0.222874	0.00352611	0.185473	0.0888661	0.0112927	0.359653
TNRC6B	1072#1883#NOTCH3#Q9UM47#OID20253#v1#Cardiometabolic	rec	OLINK Proteomics	0.0368883	45810	19	45791	-0.418405	-0.0169973	-0.446147	0.213768	-0.865137	-0.0271578
MC4R	23229#Leg BMD (bone mineral density) (right)	ptv	Chapter XIII Diseases of the musculoskeletal system and connective tissue	0.0368905	12999	4	12995	0.922426	0.00101586	0.744145	0.35653	0.0452945	1.443
MC4R	23229#Leg BMD (bone mineral density) (right)	ptv5pcnt	Chapter XIII Diseases of the musculoskeletal system and connective tissue	0.0368905	12999	4	12995	0.922426	0.00101586	0.744145	0.35653	0.0452945	1.443
TNK2	1072#116#ANG#P03950#OID20403#v1#Cardiometabolic	ptv	OLINK Proteomics	0.0368913	45133	37	45096	-0.207397	-0.00891898	-0.326526	0.156455	-0.63318	-0.0198714
UBR2	1072#2421#SETMAR#Q53H47#OID20948#v1#Neurology	ptv5pcnt	OLINK Proteomics	0.0368923	44766	9	44757	0.958776	-0.0179864	0.657457	0.315022	0.0400076	1.27491
UBR2	1072#2421#SETMAR#Q53H47#OID20948#v1#Neurology	ptv	OLINK Proteomics	0.0368923	44766	9	44757	0.958776	-0.0179864	0.657457	0.315022	0.0400076	1.27491
TNK2	25781#Total volume of white matter hyperintensities (from T1 and T2_FLAIR images)	ptv5pcnt	Chapter VI Diseases of the nervous system	0.0368923	35736	58	35678	-0.196621	0.00674497	-0.238165	0.114116	-0.461836	-0.0144929
MC4R	1072#1440#IPCEF1#Q8WWN9#OID20977#v1#Neurology	rec	OLINK Proteomics	0.0368928	44838	5	44833	-0.998245	0.00719744	-0.921822	0.441695	-1.78755	-0.0560924
TNRC6B	1072#2286#RILP#Q96NA2#OID21436#v1#Oncology	UR	OLINK Proteomics	0.0368939	45488	50	45438	0.0298156	-0.0169417	0.286591	0.137322	0.0174374	0.555744
PTPRG	25632#Weighted-mean L3 in tract corticospinal tract (right)	rec	Chapter VI Diseases of the nervous system	0.0368996	34970	14	34956	-0.517758	-0.00395934	-0.546098	0.261673	-1.05898	-0.0332119
RMC1	1072#808#DHPS#P49366#OID31357#v1#OncologyII	syn	OLINK Proteomics	0.036901	45424	113	45311	-0.287132	0.000707905	-0.194622	0.0932581	-0.37741	-0.0118347
IRS2	25337#Mean L3 in superior longitudinal fasciculus on FA skeleton (left)	ptv	Chapter VI Diseases of the nervous system	0.0369022	34972	4	34968	-1.7642	0.00448497	-0.990086	0.474423	-1.91997	-0.0602009
IRS2	25337#Mean L3 in superior longitudinal fasciculus on FA skeleton (left)	ptv5pcnt	Chapter VI Diseases of the nervous system	0.0369022	34972	4	34968	-1.7642	0.00448497	-0.990086	0.474423	-1.91997	-0.0602009
GIGYF1	1072#599#CLMP#Q9H6B4#OID21419#v1#Oncology	raredmg	OLINK Proteomics	0.0369047	45621	311	45310	0.155914	0.0268359	0.107781	0.0516472	0.00655204	0.209011
PCSK1	1072#1879#NOS2#P35228#OID30087#v1#CardiometabolicII	URmtr	OLINK Proteomics	0.0369056	44108	37	44071	0.353565	-0.00248782	0.34288	0.164303	0.0208422	0.664918
BSN	1072#2159#PRSS27#Q9BQR3#OID20212#v1#Cardiometabolic	raredmgmtr	OLINK Proteomics	0.0369082	45135	122	45013	-0.186577	0.00535909	-0.186335	0.0892905	-0.361346	-0.0113242
UBB	30060#Mean corpuscular haemoglobin concentration	rec	Chapter XVIII Symptoms signs and abnormal clinical and laboratory findings not elsewhere classified	0.0369082	407306	1	407305	-2.12832	0.0234784	-2.03699	0.976138	-3.95019	-0.123789
NAA15	1072#2123#PPP3R1#P63098#OID20902#v1#Neurology	URmtr	OLINK Proteomics	0.0369085	44914	17	44897	-0.208896	0.00323464	-0.498972	0.239104	-0.967621	-0.0303232
APBA1	1072#1817#NBL1#P41271#OID21486#v1#Oncology	UR	OLINK Proteomics	0.0369111	45388	51	45337	-0.392825	0.00298093	-0.282774	0.135506	-0.548367	-0.0171809
UBR2	1072#1080#FOXJ3#Q9UPW0#OID30445#v1#InflammationII	flexnonsynmtr	OLINK Proteomics	0.0369115	44339	263	44076	0.0414988	-0.000875251	0.127689	0.0611887	0.00775794	0.24762
HNF1A	5116#3mm cylindrical power (right)	URmtr	Chapter VII Diseases of the eye and adnexa	0.0369146	88024	36	87988	-0.195044	-0.00927296	-0.346639	0.166115	-0.672223	-0.0210548
NAA15	1072#209#ATP5PO#P48047#OID20811#v1#Neurology	flexdmg	OLINK Proteomics	0.0369168	44217	48	44169	0.293219	0.00393816	0.300841	0.144168	0.0182702	0.583412
GIGYF1	1072#2254#RBP2#P50120#OID21365#v1#Oncology	raredmgmtr	OLINK Proteomics	0.0369186	45042	130	44912	0.132238	4.92401e-05	0.179467	0.0860041	0.0108975	0.348036
TNRC6B	1072#2317#RRM2B#Q7LG56#OID21174#v1#Oncology	raredmgmtr	OLINK Proteomics	0.0369187	44180	28	44152	0.407974	-0.00408899	0.391371	0.187553	0.0237643	0.758978
IP6K1	1072#843#DOCK9#Q9BZ29#OID30836#v1#NeurologyII	UR	OLINK Proteomics	0.036919	44185	13	44172	-0.84629	0.00860882	-0.581639	0.278733	-1.12796	-0.0353167
APBA1	23118#Leg predicted mass (left)	UR	Chapter XXI Factors influencing health status and contact with health services	0.0369201	411951	379	411572	0.0154881	0.0124855	0.0678865	0.0325337	0.00412148	0.131652
HNF1A	25372#Mean ICVF in posterior thalamic radiation on FA skeleton (right)	UR	Chapter VI Diseases of the nervous system	0.0369213	34970	42	34928	-0.181508	-0.00853741	-0.309386	0.148265	-0.59999	-0.0187824
RMC1	1072#2767#TPSAB1#Q15661#OID20642#v1#Inflammation	raredmgmtr	OLINK Proteomics	0.0369225	45675	35	45640	-0.283712	0.0134528	-0.351215	0.168313	-0.68111	-0.0213193
HNF4A	25231#Mean L1 in sagittal stratum on FA skeleton (left)	UR	Chapter VI Diseases of the nervous system	0.0369231	34972	22	34950	-0.547209	0.0129294	-0.440618	0.211156	-0.854492	-0.0267453
TNK2	25873#Volume of grey matter in Planum Temporale (right)	syn	Chapter VI Diseases of the nervous system	0.0369234	36929	264	36665	0.129998	0.00808202	0.11685	0.0559978	0.00709254	0.226607
GCK	23251#Arm tissue fat percentage (left)	flexnonsynmtr	Chapter XIII Diseases of the musculoskeletal system and connective tissue	0.0369236	13000	28	12972	-0.102279	-0.00186228	0.272815	0.130732	0.0165607	0.529069
GCK	1072#49#ADD1#P35611#OID30655#v1#InflammationII	raredmg	OLINK Proteomics	0.0369247	44654	98	44556	0.205038	-0.00640436	0.203622	0.097583	0.012358	0.394887
RIF1	1072#94#AKT3#Q9Y243#OID21197#v1#Oncology	ptvraredmg	OLINK Proteomics	0.036925	43979	142	43837	0.167792	0.000932634	0.173519	0.0831563	0.0105307	0.336507
UBR3	1072#1651#M6PR#P20645#OID30208#v1#CardiometabolicII	syn	OLINK Proteomics	0.0369286	44457	184	44273	0.10029	-0.00194505	0.154	0.0738036	0.0093434	0.298656
HNF1A	12340#QRS duration	flexdmg	Chapter IX Diseases of the circulatory system	0.0369301	39164	298	38866	0.126109	0.0121241	0.112278	0.0538088	0.00681125	0.217744
UBB	1072#2125#PPY#P01298#OID21516#v1#Oncology	URmtr	OLINK Proteomics	0.0369302	45166	7	45159	0.472512	0.0206481	0.7633	0.365811	0.0463043	1.48029
UBB	1072#2125#PPY#P01298#OID21516#v1#Oncology	UR	OLINK Proteomics	0.0369302	45166	7	45159	0.472512	0.0206481	0.7633	0.365811	0.0463043	1.48029
SLTM	1072#2373#SCT#P09683#OID30951#v1#NeurologyII	raredmgmtr	OLINK Proteomics	0.0369343	44410	27	44383	-0.37222	0.0301049	-0.398672	0.191067	-0.773167	-0.0241766
MC4R	25834#Volume of grey matter in Subcallosal Cortex (left)	rec	Chapter VI Diseases of the nervous system	0.0369358	36929	5	36924	1.08978	0.00576866	0.842806	0.403923	0.0511047	1.63451
TNRC6B	1072#755#CYTH3#O43739#OID31208#v1#OncologyII	rec	OLINK Proteomics	0.0369366	44039	20	44019	0.76834	0.0112748	0.467056	0.223843	0.0283183	0.905793
HNF1A	1072#2519#SNX9#Q9Y5X1#OID20135#v1#Cardiometabolic	syn	OLINK Proteomics	0.0369374	45276	170	45106	-0.0446998	-0.00654289	-0.157232	0.0753562	-0.304931	-0.00953264
RIF1	25855#Volume of grey matter in Temporal Fusiform Cortex anterior division (right)	rec	Chapter VI Diseases of the nervous system	0.0369388	36929	22	36907	0.849175	0.00661786	0.404839	0.194026	0.0245419	0.785136
MC4R	25096#Mean FA in superior longitudinal fasciculus on FA skeleton (right)	syn	Chapter VI Diseases of the nervous system	0.0369391	34972	29	34943	-0.237313	0.00312401	-0.37991	0.182079	-0.736791	-0.0230301
IRS2	25403#Mean OD in inferior cerebellar peduncle on FA skeleton (left)	URmtr	Chapter VI Diseases of the nervous system	0.0369396	34970	23	34947	0.331602	-0.00955822	0.423779	0.203104	0.0256883	0.82187
TNK2	25866#Volume of grey matter in Parietal Operculum Cortex (left)	UR	Chapter VI Diseases of the nervous system	0.0369404	36929	74	36855	0.186014	0.0126503	0.224283	0.107493	0.0135946	0.434972
UBR3	1072#1516#KLK13#Q9UKR3#OID21291#v1#Oncology	rec	OLINK Proteomics	0.0369405	44263	19	44244	-0.293092	-0.0198995	-0.465961	0.223324	-0.903679	-0.0282429
TNK2	1072#893#EFCAB2#Q5VUJ9#OID31313#v1#OncologyII	flexdmg	OLINK Proteomics	0.0369417	44858	389	44469	0.0987303	-0.00946663	0.105946	0.0507778	0.00642102	0.205472
RIF1	1072#1486#KCTD5#Q9NXV2#OID31148#v1#NeurologyII	URmtr	OLINK Proteomics	0.0369419	44675	55	44620	0.297845	-0.0131529	0.274624	0.131622	0.0166437	0.532605
MC4R	23306#Head BMC (bone mineral content)	rec	Chapter XIII Diseases of the musculoskeletal system and connective tissue	0.0369419	34922	4	34918	0.48536	-0.00164164	0.961256	0.460706	0.0582579	1.86425
RMC1	25539#Weighted-mean MD in tract superior thalamic radiation (right)	raredmg	Chapter VI Diseases of the nervous system	0.0369429	34970	60	34910	-0.248891	0.00284577	-0.246542	0.118162	-0.478144	-0.0149407
RIF1	1072#1277#HMCN2#Q8NDA2#OID30592#v1#InflammationII	rec	OLINK Proteomics	0.0369443	44585	30	44555	-0.568666	-0.0316289	-0.37202	0.178304	-0.721498	-0.022542
GCK	25880#Volume of grey matter in Caudate (left)	flexnonsynmtr	Chapter VI Diseases of the nervous system	0.036945	36929	77	36852	0.152387	0.00653001	0.232784	0.111569	0.0141045	0.451463
SLTM	25525#Weighted-mean MD in tract forceps major	ptv	Chapter VI Diseases of the nervous system	0.0369451	34970	5	34965	1.08588	0.00386654	0.930533	0.445989	0.0563809	1.80468
SLTM	25525#Weighted-mean MD in tract forceps major	ptv5pcnt	Chapter VI Diseases of the nervous system	0.0369451	34970	5	34965	1.08588	0.00386654	0.930533	0.445989	0.0563809	1.80468
GIGYF1	1072#787#DDT#P30046#OID30372#v1#CardiometabolicII	flexnonsynmtr	OLINK Proteomics	0.0369478	45606	397	45209	0.101914	-0.013371	0.101318	0.048561	0.00613743	0.196498
HNF1A	1072#2360#SCGN#O76038#OID20457#v1#Inflammation	UR	OLINK Proteomics	0.0369498	44437	44	44393	-0.338762	0.0141292	-0.30789	0.147572	-0.597133	-0.0186477
HNF1A	1072#401#CCL7#P80098#OID20523#v1#Inflammation	flexdmg	OLINK Proteomics	0.0369501	45190	348	44842	-0.174312	-0.0360564	-0.107861	0.0516977	-0.209189	-0.00653253
IP6K1	1072#548#CGA#P01215#OID21069#v1#Neurology	syn	OLINK Proteomics	0.0369503	45260	48	45212	0.0299071	0.00859968	0.213387	0.102277	0.0129234	0.413851
GIGYF1	1072#1077#FOLR3#P41439#OID21485#v1#Oncology	raredmg	OLINK Proteomics	0.0369516	45246	310	44936	0.183157	-0.023068	0.116985	0.0560714	0.00708427	0.226886
TNRC6B	23515#NMR Triglycerides in Small VLDL	ptvraredmg	NMR Metabolomics	0.036952	100758	334	100424	-0.0852452	0.000323403	-0.107959	0.0517459	-0.20938	-0.00653729
IRS2	23012#p101 k antigen for Human Herpesvirus-6	syn	Chapter I Certain infectious and parasitic diseases	0.0369521	8098	37	8061	-0.360143	-0.0146219	-0.341713	0.163763	-0.66273	-0.0206965
MC4R	1072#702#CSF3R#Q99062#OID30527#v1#InflammationII	flexdmg	OLINK Proteomics	0.0369536	44339	122	44217	0.119191	0.0133292	0.18643	0.0893575	0.0112878	0.361572
TNK2	1072#1222#GRPEL1#Q9HAV7#OID21309#v1#Oncology	raredmg	OLINK Proteomics	0.0369552	45042	192	44850	0.0976654	0.00322523	0.148253	0.0710595	0.00897511	0.287531
BSN	1072#797#DEFB104A_DEFB104B#Q8WTQ1#OID30849#v1#NeurologyII	raredmg	OLINK Proteomics	0.036957	44185	264	43921	-0.0840653	0.0207578	-0.120448	0.0577326	-0.233605	-0.0072907
UBB	23543#NMR Triglycerides in Medium LDL	flexnonsynmtr	NMR Metabolomics	0.0369598	100163	29	100134	-0.288746	6.25623e-05	-0.369381	0.177056	-0.71641	-0.0223531
TNRC6B	1072#2209#PVALB#P20472#OID21420#v1#Oncology	flexdmg	OLINK Proteomics	0.0369602	45412	166	45246	0.143201	0.0118175	0.161018	0.07718	0.0097439	0.312292
APBA1	1072#883#EDA2R#Q9HAV5#OID21451#v1#Oncology	raredmgmtr	OLINK Proteomics	0.0369609	45621	49	45572	-0.0525715	0.0186794	-0.230563	0.110515	-0.447174	-0.0139515
IRS2	25351#Mean ICVF in corticospinal tract on FA skeleton (left)	ptv	Chapter VI Diseases of the nervous system	0.0369614	34970	4	34966	1.19429	-0.000371187	1.01983	0.488832	0.0617093	1.97796
IRS2	25351#Mean ICVF in corticospinal tract on FA skeleton (left)	ptv5pcnt	Chapter VI Diseases of the nervous system	0.0369614	34970	4	34966	1.19429	-0.000371187	1.01983	0.488832	0.0617093	1.97796
GCK	23255#Arm tissue fat percentage (right)	flexdmg	Chapter XIII Diseases of the musculoskeletal system and connective tissue	0.0369634	13000	33	12967	-0.0134596	-0.00228553	0.25361	0.121555	0.0153447	0.491876
PCSK1	1072#821#DLL4#Q9NR61#OID30255#v1#CardiometabolicII	flexnonsynmtr	OLINK Proteomics	0.0369652	44457	228	44229	0.193944	-0.00251859	0.138078	0.0661862	0.00835229	0.267805
TNK2	1072#747#CXCL3#P19876#OID20788#v1#Inflammation	syn	OLINK Proteomics	0.036967	45236	340	44896	-0.0616284	0.00289369	-0.113122	0.0542244	-0.219403	-0.00684167
HNF4A	1072#95#ALCAM#Q13740#OID20273#v1#Cardiometabolic	flexnonsynmtr	OLINK Proteomics	0.0369678	45810	218	45592	0.0891801	0.00416439	0.130455	0.0625332	0.00788946	0.253022
BSN	1072#2651#TFAP2A#P05549#OID30848#v1#NeurologyII	raredmgmtr	OLINK Proteomics	0.0369681	44185	116	44069	-0.22608	0.00690209	-0.194121	0.0930508	-0.376502	-0.0117395
UBR3	1072#464#CD74#P04233#OID21040#v1#Neurology	rec	OLINK Proteomics	0.0369686	45644	18	45626	-0.683811	0.0154061	-0.462886	0.221883	-0.897781	-0.0279918
APBA1	23230#Legs BMC (bone mineral content)	UR	Chapter XIII Diseases of the musculoskeletal system and connective tissue	0.0369687	35204	29	35175	-0.0662922	0.00854173	0.245137	0.117505	0.0148241	0.47545
RIF1	1072#70#AGR3#Q8TD06#OID21243#v1#Oncology	URmtr	OLINK Proteomics	0.0369691	44104	53	44051	0.0857933	-0.0188475	0.281577	0.134973	0.017027	0.546126
TNK2	1072#262#BIRC2#Q13490#OID21217#v1#Oncology	UR	OLINK Proteomics	0.0369701	44180	65	44115	0.2711	0.00609587	0.256832	0.123112	0.0155294	0.498134
IP6K1	1072#1223#GRSF1#Q12849#OID31224#v1#OncologyII	ptv	OLINK Proteomics	0.0369718	43840	2	43838	-1.48801	-0.00422195	-1.47135	0.7053	-2.85375	-0.0889534
IP6K1	1072#1223#GRSF1#Q12849#OID31224#v1#OncologyII	ptv5pcnt	OLINK Proteomics	0.0369718	43840	2	43838	-1.48801	-0.00422195	-1.47135	0.7053	-2.85375	-0.0889534
IRS2	1072#994#FABP6#P51161#OID20076#v1#Cardiometabolic	raredmg	OLINK Proteomics	0.0369718	44391	81	44310	-0.247209	-0.00534814	-0.229029	0.109786	-0.444211	-0.0138463
TNRC6B	1072#539#CFB#P00751#OID30755#v1#InflammationII	flexdmg	OLINK Proteomics	0.0369726	44982	165	44817	-0.26361	-0.0247077	-0.158813	0.0761283	-0.308026	-0.00960067
PCSK1	25697#Weighted-mean OD in tract posterior thalamic radiation (right)	flexdmg	Chapter VI Diseases of the nervous system	0.0369737	34969	193	34776	0.185481	-0.00736213	0.14739	0.0706525	0.00890943	0.285872
GIGYF1	1072#813#DKK1#O94907#OID21066#v1#Neurology	raredmgmtr	OLINK Proteomics	0.0369742	45644	133	45511	0.11575	0.00427661	0.179101	0.085854	0.0108256	0.347376
MC4R	1072#1874#NMRK2#Q9NPI5#OID31163#v1#OncologyII	URmtr	OLINK Proteomics	0.0369752	44039	11	44028	0.577406	-0.00188748	0.630399	0.30219	0.0381013	1.2227
PCSK1	1072#567#CHRDL2#Q6WN34#OID20223#v1#Cardiometabolic	raredmgmtr	OLINK Proteomics	0.0369755	45276	109	45167	0.143255	-0.0186739	0.189719	0.0909447	0.0114663	0.367973
SLTM	1072#384#CCL16#O15467#OID20334#v1#Cardiometabolic	ptv5pcnt	OLINK Proteomics	0.0369773	45810	11	45799	0.21252	0.00196113	0.576132	0.27618	0.0348152	1.11745
IRS2	1072#2057#PKD2#Q13563#OID30184#v1#CardiometabolicII	UR	OLINK Proteomics	0.0369781	44108	56	44052	0.227403	0.00228679	0.273811	0.131257	0.0165451	0.531078
HNF1A	1072#1411#IL36A#Q9UHA7#OID30472#v1#InflammationII	URmtr	OLINK Proteomics	0.0369786	44339	17	44322	-0.482998	0.000675193	-0.50397	0.241589	-0.977488	-0.0304513
RIF1	1072#2640#TDGF1#P13385#OID20816#v1#Neurology	syn	OLINK Proteomics	0.0369795	44217	256	43961	-0.127671	0.0250613	-0.130417	0.0625183	-0.252954	-0.00787958
RMC1	NMR Cholesterol to Total Lipids in VLDL percentage	flexnonsynmtr	NMR Metabolomics	0.0369796	98830	488	98342	0.134153	-0.000684786	0.0839497	0.040244	0.00507195	0.162827
IP6K1	25457#Mean ISOVF in anterior limb of internal capsule on FA skeleton (left)	syn	Chapter VI Diseases of the nervous system	0.0369802	34970	37	34933	0.309719	0.0042996	0.333112	0.159684	0.0201251	0.646098
RIF1	1072#1837#NECTIN4#Q96NY8#OID21490#v1#Oncology	ptv	OLINK Proteomics	0.0369809	45388	13	45375	-0.884546	-0.0131458	-0.567212	0.271909	-1.10016	-0.0342661
RIF1	1072#1837#NECTIN4#Q96NY8#OID21490#v1#Oncology	ptv5pcnt	OLINK Proteomics	0.0369809	45388	13	45375	-0.884546	-0.0131458	-0.567212	0.271909	-1.10016	-0.0342661
HNF1A	1072#2407#SERPINB6#P35237#OID21023#v1#Neurology	syn	OLINK Proteomics	0.0369819	45493	177	45316	-0.175345	0.00265723	-0.155186	0.074393	-0.300997	-0.00937418
GIGYF1	1072#1839#NEDD9#Q14511#OID30503#v1#InflammationII	ptvraredmg	OLINK Proteomics	0.0369823	44339	390	43949	0.116636	-0.00255073	0.105525	0.0505865	0.00637412	0.204675
TNRC6B	5084#Spherical power (right)	UR	Chapter VII Diseases of the eye and adnexa	0.0369823	91124	125	90999	0.00993142	0.0107435	0.185314	0.0888374	0.0111935	0.359434
HNF4A	25843#Volume of grey matter in Precuneous Cortex (right)	syn	Chapter VI Diseases of the nervous system	0.0369826	36929	61	36868	0.344806	0.0142024	0.241312	0.11568	0.0145761	0.468047
HNF4A	1072#883#EDA2R#Q9HAV5#OID21451#v1#Oncology	flexdmg	OLINK Proteomics	0.0369835	45621	283	45338	0.140138	0.0177192	0.0961643	0.0460997	0.00580816	0.18652
RMC1	25819#Volume of grey matter in Supramarginal Gyrus anterior division (right)	ptv	Chapter VI Diseases of the nervous system	0.0369835	36929	7	36922	1.14105	0.00887267	0.775606	0.371811	0.0468458	1.50437
RMC1	25819#Volume of grey matter in Supramarginal Gyrus anterior division (right)	ptv5pcnt	Chapter VI Diseases of the nervous system	0.0369835	36929	7	36922	1.14105	0.00887267	0.775606	0.371811	0.0468458	1.50437
HNF1A	1072#857#DSCAM#O60469#OID30993#v1#NeurologyII	ptv	OLINK Proteomics	0.0369851	45520	3	45517	1.16614	-0.00358026	1.19224	0.571549	0.0720004	2.31249
HNF1A	1072#857#DSCAM#O60469#OID30993#v1#NeurologyII	ptv5pcnt	OLINK Proteomics	0.0369851	45520	3	45517	1.16614	-0.00358026	1.19224	0.571549	0.0720004	2.31249
TNK2	25539#Weighted-mean MD in tract superior thalamic radiation (right)	rec	Chapter VI Diseases of the nervous system	0.0369864	34970	39	34931	0.397195	0.0020106	0.305634	0.146517	0.0184556	0.592811
UBR3	3148#Heel bone mineral density (BMD)	flexnonsynmtr	Chapter XIII Diseases of the musculoskeletal system and connective tissue	0.0369868	239781	936	238845	-0.125213	-0.0109694	-0.0657356	0.0315139	-0.127502	-0.00396912
IGF1R	1072#102#ALPP#P05187#OID21383#v1#Oncology	rec	OLINK Proteomics	0.0369872	45042	22	45020	0.202	-0.0082355	0.437477	0.209724	0.0264148	0.848539
UBR2	1072#1794#MYL4#P12829#OID30245#v1#CardiometabolicII	raredmg	OLINK Proteomics	0.0369893	44457	179	44278	-0.0624816	-0.0129424	-0.151459	0.0726092	-0.293774	-0.00914354
SLTM	1072#182#ARNT#P27540#OID20432#v1#Inflammation	flexnonsynmtr	OLINK Proteomics	0.0369898	44437	130	44307	0.202691	0.0101848	0.183192	0.0878222	0.0110588	0.355325
MC4R	1072#2749#TOP1MT#Q969P6#OID31233#v1#OncologyII	syn	OLINK Proteomics	0.0369902	44039	56	43983	-0.371275	0.00115765	-0.278525	0.133525	-0.540236	-0.0168131
HNF4A	1072#421#CD2#P06729#OID30097#v1#CardiometabolicII	raredmgmtr	OLINK Proteomics	0.0369907	44108	75	44033	-0.244849	0.00877031	-0.240564	0.115327	-0.466607	-0.0145211
UBR2	1072#567#CHRDL2#Q6WN34#OID20223#v1#Cardiometabolic	ptvraredmg	OLINK Proteomics	0.0369909	45276	194	45082	-0.124661	-0.0178651	-0.142337	0.0682369	-0.276082	-0.00859166
