## Supplementary Table 1-10 for "Population scale whole genome sequencing provides novel insights into cardiometabolic health" (part 23 of 25)

### Sheet: ST10 (continued)
GENE	Phenotype	Collapsing.model	Phenotypic.category	P.value	No..samples	No..with.QV	No..without.QV	QV.carrier.median	QV.non.carrier.median	Effect.size	Effect.size.standard.error	Effect.size.LCI	Effect.size.UCI
TNRC6B	1072#934#ENPP7#Q6UWV6#OID20689#v1#Inflammation	flexdmg	OLINK Proteomics	0.0369913	43884	160	43724	-0.15578	-0.0131142	-0.163887	0.0785682	-0.317882	-0.00989219
UBB	23420#NMR Free Cholesterol in VLDL	flexnonsynmtr	NMR Metabolomics	0.0369916	99494	29	99465	-0.305875	6.2983e-05	-0.365085	0.175026	-0.708134	-0.0220352
RMC1	1072#724#CTSB#P07858#OID20276#v1#Cardiometabolic	raredmg	OLINK Proteomics	0.0369932	45319	84	45235	-0.378903	0.0443751	-0.222935	0.106877	-0.432416	-0.0134542
NAA15	1072#420#CD1C#P29017#OID21483#v1#Oncology	raredmg	OLINK Proteomics	0.0369955	45388	40	45348	0.205672	-0.0117041	0.318516	0.152701	0.0192188	0.617813
TNK2	1072#762#DAPP1#Q9UN19#OID20524#v1#Inflammation	flexdmg	OLINK Proteomics	0.036996	45190	378	44812	0.210612	0.00053987	0.107239	0.0514122	0.00647044	0.208008
GIGYF1	25372#Mean ICVF in posterior thalamic radiation on FA skeleton (right)	UR	Chapter VI Diseases of the nervous system	0.037001	34970	64	34906	-0.404148	-0.00835181	-0.250604	0.120146	-0.486094	-0.0151144
RMC1	1072#2723#TNFRSF13C#Q96RJ3#OID20480#v1#Inflammation	syn	OLINK Proteomics	0.0370013	44437	108	44329	-0.176463	-0.0264632	-0.195424	0.0936922	-0.379063	-0.011786
UBR2	1072#1622#LRRN1#Q6UXK5#OID20438#v1#Inflammation	URmtr	OLINK Proteomics	0.0370016	44437	23	44414	-0.4908	-0.0146909	-0.427379	0.204898	-0.828984	-0.0257746
TNK2	4124#Heel bone mineral density (BMD) (right)	raredmgmtr	Chapter XIII Diseases of the musculoskeletal system and connective tissue	0.0370029	133362	324	133038	0.174935	-0.0307009	0.109741	0.0526145	0.00661738	0.212864
TNK2	1072#615#CNPY2#Q9Y2B0#OID20069#v1#Cardiometabolic	ptv	OLINK Proteomics	0.0370035	44454	37	44417	-0.352778	0.00371769	-0.342975	0.164434	-0.665269	-0.0206811
UBR2	1072#1420#IL6ST#P40189#OID20147#v1#Cardiometabolic	syn	OLINK Proteomics	0.0370047	45276	168	45108	0.161303	0.0126939	0.156563	0.0750623	0.00943968	0.303686
UBR3	1072#1230#GSTP1#P09211#OID20876#v1#Neurology	syn	OLINK Proteomics	0.037005	43931	177	43754	0.164598	0.00169134	0.156979	0.0752616	0.00946451	0.304493
UBR2	1072#877#ECE1#P42892#OID20891#v1#Neurology	UR	OLINK Proteomics	0.037005	44217	58	44159	-0.162676	0.00622081	-0.273485	0.131119	-0.530481	-0.0164888
BSN	23642#NMR Free Cholesterol to Total Lipids in Medium HDL percentage	URmtr	NMR Metabolomics	0.037006	99853	108	99745	-0.338652	0.000326334	-0.166095	0.0796344	-0.322178	-0.0100131
UBR3	1072#1002#FAM3B#P58499#OID21372#v1#Oncology	UR	OLINK Proteomics	0.0370081	45042	59	44983	0.145897	0.0258539	0.260802	0.125041	0.0157201	0.505883
GIGYF1	1072#514#CEACAM8#P31997#OID20102#v1#Cardiometabolic	flexdmg	OLINK Proteomics	0.0370081	44454	548	43906	-0.0594184	0.0359121	-0.0855364	0.0410102	-0.165917	-0.00515579
PCSK1	1072#637#COL6A3#P12111#OID20292#v1#Cardiometabolic	ptvraredmg	OLINK Proteomics	0.0370086	45810	173	45637	0.265716	0.00319593	0.15294	0.0733267	0.00921819	0.296661
APBA1	1072#2503#SMPDL3B#Q92485#OID31387#v1#OncologyII	URmtr	OLINK Proteomics	0.0370099	45424	34	45390	0.526428	0.00615149	0.357786	0.171541	0.0215628	0.69401
SLTM	1072#2121#PPP1R9B#Q96SB3#OID20643#v1#Inflammation	rec	OLINK Proteomics	0.0370105	45752	12	45740	-0.937148	0.00193939	-0.588871	0.282336	-1.14226	-0.0354879
TNRC6B	25520#Weighted-mean MD in tract cingulate gyrus part of cingulum (right)	raredmg	Chapter VI Diseases of the nervous system	0.0370109	34970	78	34892	-0.306578	-0.00463986	-0.231677	0.111077	-0.449392	-0.0139615
APBA1	23600#NMR Cholesterol to Total Lipids in Small VLDL percentage	raredmgmtr	NMR Metabolomics	0.0370111	99987	118	99869	-0.126012	0.000150414	-0.177259	0.0849889	-0.343836	-0.0106816
UBR2	1072#1822#NCF2#P19878#OID20567#v1#Inflammation	ptvraredmg	OLINK Proteomics	0.0370122	45112	195	44917	-0.140719	-0.00238431	-0.145036	0.0695384	-0.281332	-0.00873921
PCSK1	1072#2255#RBP5#P82980#OID21369#v1#Oncology	ptvraredmg	OLINK Proteomics	0.0370122	45042	171	44871	0.0935942	0.0206331	0.151537	0.0726557	0.00913095	0.293944
RMC1	4120#Heel broadband ultrasound attenuation (right)	ptvraredmg	Chapter XIII Diseases of the musculoskeletal system and connective tissue	0.0370142	133428	311	133117	0.0358225	-0.0223184	0.109777	0.0526351	0.0066134	0.212941
SLTM	25464#Mean ISOVF in superior corona radiata on FA skeleton (right)	flexdmg	Chapter VI Diseases of the nervous system	0.0370143	34970	97	34873	-0.296634	0.00157755	-0.202681	0.0971772	-0.393152	-0.0122107
IP6K1	25235#Mean L1 in cingulum cingulate gyrus on FA skeleton (left)	syn	Chapter VI Diseases of the nervous system	0.0370147	34972	37	34935	-0.444764	0.00133002	-0.342496	0.164213	-0.664359	-0.0206333
TNRC6B	1072#639#COL9A2#Q14055#OID31255#v1#OncologyII	ptvraredmg	OLINK Proteomics	0.0370148	44858	136	44722	-0.22009	0.00808244	-0.179047	0.0858464	-0.347307	-0.0107863
GIGYF1	1072#1184#GMPR2#Q9P2T1#OID30623#v1#InflammationII	flexnonsynmtr	OLINK Proteomics	0.0370148	44654	391	44263	0.0855696	-0.00605683	0.104102	0.0499132	0.00627141	0.201933
RIF1	25176#Mean MO in superior corona radiata on FA skeleton (right)	URmtr	Chapter VI Diseases of the nervous system	0.0370157	34972	40	34932	-0.278678	0.00624805	-0.317251	0.15211	-0.615391	-0.0191109
RMC1	1072#2251#RBM19#Q9Y4C8#OID30090#v1#CardiometabolicII	raredmg	OLINK Proteomics	0.037016	44108	81	44027	0.221222	0.00708658	0.232146	0.111306	0.0139837	0.450309
IRS2	1072#541#CFD#P00746#OID30738#v1#InflammationII	ptv	OLINK Proteomics	0.0370162	45680	7	45673	0.134777	-0.00635931	0.757115	0.363012	0.0456054	1.46862
IRS2	1072#541#CFD#P00746#OID30738#v1#InflammationII	ptv5pcnt	OLINK Proteomics	0.0370162	45680	7	45673	0.134777	-0.00635931	0.757115	0.363012	0.0456054	1.46862
IRS2	1072#1210#GPR101#Q96P66#OID30819#v1#NeurologyII	raredmgmtr	OLINK Proteomics	0.0370162	44185	44	44141	0.40356	0.00263532	0.31392	0.150514	0.0189092	0.60893
UBB	1072#2248#RBFOX3#A6NFN3#OID30984#v1#NeurologyII	raredmg	OLINK Proteomics	0.037017	45520	5	45515	0.65108	0.0174151	0.83829	0.401935	0.0504919	1.62609
UBB	1072#2248#RBFOX3#A6NFN3#OID30984#v1#NeurologyII	raredmgmtr	OLINK Proteomics	0.037017	45520	5	45515	0.65108	0.0174151	0.83829	0.401935	0.0504919	1.62609
APBA1	1072#1901#NRP1#O14786#OID20390#v1#Cardiometabolic	raredmgmtr	OLINK Proteomics	0.0370172	45509	51	45458	-0.253794	0.013892	-0.286025	0.13714	-0.554822	-0.0172275
GCK	1072#2906#YOD1#Q5VVQ6#OID30181#v1#CardiometabolicII	URmtr	OLINK Proteomics	0.0370176	44108	18	44090	-0.650323	-0.00716197	-0.473328	0.226947	-0.918149	-0.0285081
UBR2	1072#192#ASGR2#P07307#OID30679#v1#InflammationII	rec	OLINK Proteomics	0.0370176	45669	6	45663	-0.715103	0.0339828	-0.832522	0.39917	-1.6149	-0.0501418
GIGYF1	1072#2836#USP28#Q96RU2#OID31084#v1#NeurologyII	raredmg	OLINK Proteomics	0.0370181	45493	314	45179	0.103363	0.00182805	0.117146	0.0561683	0.00705528	0.227237
UBR2	1072#1377#IL17F#Q96PD4#OID20456#v1#Inflammation	raredmgmtr	OLINK Proteomics	0.0370204	44437	81	44356	-0.253666	-0.00327007	-0.231904	0.111193	-0.449844	-0.013964
TNRC6B	1072#2631#TBL1X#O60907#OID21220#v1#Oncology	raredmgmtr	OLINK Proteomics	0.0370213	44180	28	44152	0.595538	-0.00385067	0.390342	0.187161	0.0235027	0.757182
PTPRG	1072#1581#LGALS9#O00182#OID20781#v1#Inflammation	ptvraredmg	OLINK Proteomics	0.0370214	45236	291	44945	-0.114082	0.0139048	-0.114874	0.0550798	-0.222831	-0.00691658
PCSK1	1072#1884#NPC2#P61916#OID30418#v1#CardiometabolicII	URmtr	OLINK Proteomics	0.0370225	44869	39	44830	0.209733	0.00686777	0.314325	0.150713	0.0189238	0.609725
PTPRG	23226#Head BMD (bone mineral density)	flexdmg	Chapter XIII Diseases of the musculoskeletal system and connective tissue	0.0370225	35205	499	34706	-0.0548708	-0.00276521	-0.0915655	0.0439038	-0.177618	-0.0055127
GIGYF1	1072#2400#SERPINA4#P29622#OID30774#v1#InflammationII	syn	OLINK Proteomics	0.0370228	44971	234	44737	0.185252	-0.00562191	0.13465	0.0645625	0.0081063	0.261194
SLTM	30050#Mean corpuscular haemoglobin	flexnonsynmtr	Chapter XVIII Symptoms signs and abnormal clinical and laboratory findings not elsewhere classified	0.0370239	407310	1886	405424	0.00139991	0.0381949	-0.0464696	0.0222822	-0.090142	-0.00279725
IGF1R	25888#Volume of grey matter in Amygdala (left)	URmtr	Chapter VI Diseases of the nervous system	0.0370248	36929	29	36900	-0.29194	0.0115082	-0.343781	0.164838	-0.666869	-0.0206934
HNF4A	1072#1353#IGLON5#A6NGN9#OID31169#v1#OncologyII	raredmg	OLINK Proteomics	0.0370252	44039	123	43916	-0.106554	-0.000327162	-0.188216	0.0902475	-0.365102	-0.0113289
IGF1R	1072#546#CFI#P05156#OID30772#v1#InflammationII	raredmgmtr	OLINK Proteomics	0.0370272	45680	96	45584	0.224957	-0.00220875	0.206313	0.0989259	0.0124161	0.400209
HNF4A	1072#2456#SIRPB1#O00241#OID20739#v1#Inflammation	flexnonsynmtr	OLINK Proteomics	0.0370275	45157	217	44940	0.0628862	0.0206631	0.138405	0.0663645	0.00832915	0.26848
BSN	25357#Mean ICVF in superior cerebellar peduncle on FA skeleton (left)	raredmgmtr	Chapter VI Diseases of the nervous system	0.0370278	34970	103	34867	0.25614	0.0137653	0.201517	0.0966258	0.012127	0.390906
BSN	23446#NMR Polyunsaturated Fatty Acids	flexdmg	NMR Metabolomics	0.037028	99779	1025	98754	-0.0484275	0.000540107	-0.0627728	0.0300999	-0.121768	-0.00377739
HNF1A	1072#292#BTC#P35070#OID21199#v1#Oncology	flexnonsynmtr	OLINK Proteomics	0.0370298	44180	131	44049	-0.031789	0.0314125	-0.178868	0.0857676	-0.346974	-0.0107622
IRS2	1072#2534#SPARCL1#Q14515#OID20361#v1#Cardiometabolic	syn	OLINK Proteomics	0.0370332	45290	228	45062	0.0886022	-0.0288289	0.135811	0.0651229	0.00816923	0.263453
UBR2	25466#Mean ISOVF in posterior corona radiata on FA skeleton (right)	rec	Chapter VI Diseases of the nervous system	0.0370367	34970	8	34962	0.78007	0.00102077	0.713309	0.342042	0.0428947	1.38372
IRS2	1072#1373#IL16#Q14005#OID20633#v1#Inflammation	ptvraredmg	OLINK Proteomics	0.0370367	45752	115	45637	0.186457	0.010182	0.190704	0.0914462	0.0114677	0.36994
IGF1R	NMR Cholesteryl Esters to Cholesterol in Large VLDL percentage	raredmg	NMR Metabolomics	0.0370369	100853	440	100413	-0.111638	0.000447367	-0.0846569	0.0405953	-0.164223	-0.00509055
IGF1R	NMR Free Cholesterol to Cholesteryl Esters in Large VLDL ratio	raredmg	NMR Metabolomics	0.0370369	100853	440	100413	0.111638	-0.000447367	0.0846569	0.0405953	0.00509055	0.164223
IGF1R	NMR Free Cholesterol to Cholesterol in Large VLDL percentage	raredmg	NMR Metabolomics	0.0370369	100853	440	100413	0.111638	-0.000447367	0.0846569	0.0405953	0.00509055	0.164223
IRS2	25024#Volume of accumbens (right)	ptv5pcnt	Chapter VI Diseases of the nervous system	0.0370371	36920	4	36916	-0.445326	0.00875799	-0.944807	0.453051	-1.8328	-0.0568134
IRS2	25024#Volume of accumbens (right)	ptv	Chapter VI Diseases of the nervous system	0.0370371	36920	4	36916	-0.445326	0.00875799	-0.944807	0.453051	-1.8328	-0.0568134
UBR3	25380#Mean ICVF in cingulum hippocampus on FA skeleton (right)	URmtr	Chapter VI Diseases of the nervous system	0.0370378	34970	32	34938	0.388554	0.00402121	0.358511	0.171912	0.0215569	0.695464
GIGYF1	23102#Whole body water mass	flexdmg	Chapter XXI Factors influencing health status and contact with health services	0.0370395	412030	4646	407384	0.0198546	0.0148408	0.0190254	0.0091234	0.00114376	0.0369069
RMC1	25348#Mean ICVF in splenium of corpus callosum on FA skeleton	raredmg	Chapter VI Diseases of the nervous system	0.0370403	34970	60	34910	0.199789	-0.00884675	0.259979	0.124667	0.0156291	0.50433
UBR2	1072#843#DOCK9#Q9BZ29#OID30836#v1#NeurologyII	ptvraredmg	OLINK Proteomics	0.0370407	44185	184	44001	-0.155049	0.00860882	-0.154707	0.0741867	-0.300114	-0.00930008
UBR3	1072#503#CDON#Q4KMG0#OID20754#v1#Inflammation	flexdmg	OLINK Proteomics	0.0370427	45300	204	45096	-0.039053	-0.00661123	-0.140534	0.0673911	-0.272622	-0.00844668
SLTM	1072#1900#NRN1#Q9NPD7#OID30983#v1#NeurologyII	syn	OLINK Proteomics	0.0370431	45520	105	45415	0.140333	0.00694137	0.203672	0.0976679	0.0122411	0.395102
HNF4A	1072#1068#FLT4#P35916#OID21491#v1#Oncology	UR	OLINK Proteomics	0.0370443	45388	47	45341	0.209254	-0.0325761	0.299319	0.143535	0.0179879	0.58065
SLTM	1072#320#C9#P02748#OID30698#v1#InflammationII	raredmgmtr	OLINK Proteomics	0.0370455	45669	28	45641	0.402458	-0.00342435	0.386155	0.185177	0.0232041	0.749105
PCSK1	1072#722#CTRC#Q99895#OID20752#v1#Inflammation	flexnonsynmtr	OLINK Proteomics	0.0370458	45230	230	45000	-0.172915	-0.00398535	-0.135563	0.0650081	-0.26298	-0.00814579
TNRC6B	1072#2134#PRDX5#P30044#OID20644#v1#Inflammation	flexdmg	OLINK Proteomics	0.0370459	45752	168	45584	0.273066	0.00792735	0.159486	0.0764802	0.00958323	0.309388
MC4R	1072#2320#RSPO3#Q9BXY4#OID21415#v1#Oncology	raredmgmtr	OLINK Proteomics	0.0370465	45621	44	45577	0.294422	0.0289512	0.286744	0.137507	0.0172291	0.556259
APBA1	1072#901#EGFLAM#Q63HQ2#OID31496#v1#OncologyII	raredmgmtr	OLINK Proteomics	0.0370479	45423	49	45374	0.217852	0.0124949	0.294782	0.141362	0.01771	0.571854
UBR2	1072#2380#SEL1L#Q9UBV2#OID30196#v1#CardiometabolicII	URmtr	OLINK Proteomics	0.0370484	44457	25	44432	0.177275	0.00451352	0.409476	0.196364	0.0245996	0.794351
TNK2	1072#9#ACAA1#P09110#OID21269#v1#Oncology	UR	OLINK Proteomics	0.0370496	44180	65	44115	0.212048	-0.0101599	0.255441	0.122497	0.0153444	0.495538
APBA1	1072#1141#GFAP#P14136#OID21247#v1#Oncology	syn	OLINK Proteomics	0.0370496	44106	171	43935	0.178917	0.0136438	0.145547	0.0697973	0.00874296	0.282351
MC4R	1072#1012#FCAMR#Q8WWV6#OID30332#v1#CardiometabolicII	UR	OLINK Proteomics	0.0370534	45616	14	45602	0.629704	-0.0189118	0.536708	0.257385	0.0322297	1.04119
UBB	23577#NMR Free Cholesterol in Small HDL	flexnonsynmtr	NMR Metabolomics	0.0370536	99782	29	99753	-0.22628	0.000138163	-0.376432	0.180525	-0.730259	-0.0226041
HNF1A	1072#1263#HEXIM1#O94992#OID20589#v1#Inflammation	flexnonsynmtr	OLINK Proteomics	0.0370555	45190	133	45057	-0.114333	-0.00996323	-0.177256	0.0850062	-0.34387	-0.0106425
PCSK1	22415#Total adipose tissue volume	ptvraredmg	Chapter XXI Factors influencing health status and contact with health services	0.0370555	7583	22	7561	0.495681	0.00367671	0.439415	0.210698	0.0263884	0.852441
GCK	1072#2031#PFKFB2#O60825#OID21356#v1#Oncology	flexdmg	OLINK Proteomics	0.0370571	44967	119	44848	0.122351	0.00286065	0.187634	0.0899838	0.0112642	0.364004
TNK2	1072#2011#PDIA4#P13667#OID30375#v1#CardiometabolicII	flexdmg	OLINK Proteomics	0.0370588	45606	389	45217	0.131188	0.00104534	0.105387	0.0505412	0.00632576	0.204449
TNRC6B	25548#Weighted-mean MO in tract parahippocampal part of cingulum (left)	flexnonsynmtr	Chapter VI Diseases of the nervous system	0.037059	34970	166	34804	0.127545	0.0020106	0.161275	0.0773429	0.00968031	0.31287
BSN	25679#Weighted-mean OD in tract anterior thalamic radiation (left)	flexdmg	Chapter VI Diseases of the nervous system	0.0370601	34969	349	34620	0.13709	-0.00813548	0.108823	0.052189	0.00653144	0.211116
HNF4A	25721#Weighted-mean ISOVF in tract medial lemniscus (left)	raredmg	Chapter VI Diseases of the nervous system	0.0370616	34969	85	34884	-0.394897	0.00380477	-0.225313	0.108055	-0.437104	-0.0135213
GCK	1072#17#ACOX1#Q15067#OID20124#v1#Cardiometabolic	syn	OLINK Proteomics	0.0370621	45276	61	45215	-0.123055	-0.00328368	-0.266642	0.127877	-0.517284	-0.0160006
RIF1	25269#Mean L2 in retrolenticular part of internal capsule on FA skeleton (left)	UR	Chapter VI Diseases of the nervous system	0.0370635	34972	54	34918	0.407029	0.00235074	0.279244	0.133921	0.0167551	0.541733
BSN	25270#Mean L2 in anterior corona radiata on FA skeleton (right)	UR	Chapter VI Diseases of the nervous system	0.0370671	34972	65	34907	0.299982	0.0070832	0.236434	0.113392	0.0141822	0.458685
UBR3	1072#203#ATP1B2#P14415#OID30118#v1#CardiometabolicII	rec	OLINK Proteomics	0.0370672	44108	18	44090	-0.0143523	0.00560391	0.492159	0.236038	0.029521	0.954797
IGF1R	1072#2329#S100A12#P80511#OID21374#v1#Oncology	flexdmg	OLINK Proteomics	0.0370687	44637	382	44255	0.109758	0.00631119	0.105149	0.0504297	0.00630634	0.203992
GIGYF1	23536#NMR Triglycerides in Large LDL	raredmg	NMR Metabolomics	0.0370689	100088	677	99411	-0.0448056	0.000413221	-0.0781965	0.0375037	-0.151703	-0.00468964
IRS2	1072#1323#IDS#P22304#OID20619#v1#Inflammation	URmtr	OLINK Proteomics	0.037069	45752	41	45711	0.188282	0.00266667	0.323671	0.155233	0.0194117	0.62793
IGF1R	25379#Mean ICVF in cingulum cingulate gyrus on FA skeleton (left)	ptv	Chapter VI Diseases of the nervous system	0.0370695	34970	1	34969	2.20973	-0.00361908	1.97485	0.947136	0.118435	3.83127
IGF1R	25379#Mean ICVF in cingulum cingulate gyrus on FA skeleton (left)	ptv5pcnt	Chapter VI Diseases of the nervous system	0.0370695	34970	1	34969	2.20973	-0.00361908	1.97485	0.947136	0.118435	3.83127
IRS2	1072#2763#TPPP2#P59282#OID31274#v1#OncologyII	ptvraredmg	OLINK Proteomics	0.0370697	44858	114	44744	0.166879	0.00328732	0.195384	0.0937068	0.0117171	0.379051
MC4R	1072#2488#SLK#Q9H2G2#OID31282#v1#OncologyII	ptv5pcnt	OLINK Proteomics	0.0370701	44858	17	44841	0.478713	0.0104801	0.506262	0.242805	0.0303596	0.982164
MC4R	1072#2488#SLK#Q9H2G2#OID31282#v1#OncologyII	ptv	OLINK Proteomics	0.0370701	44858	17	44841	0.478713	0.0104801	0.506262	0.242805	0.0303596	0.982164
GIGYF1	27801#Overall macular thickness (right)	UR	Chapter VII Diseases of the eye and adnexa	0.0370718	53311	121	53190	0.287304	0.0316737	0.186611	0.0895008	0.0111891	0.362034
IGF1R	23625#NMR Cholesterol to Total Lipids in Small LDL percentage	UR	NMR Metabolomics	0.0370722	99757	184	99573	0.181577	-0.000276395	0.148208	0.0710829	0.00888593	0.287529
MC4R	1072#487#CDH2#P19022#OID20170#v1#Cardiometabolic	ptvraredmg	OLINK Proteomics	0.0370725	45276	98	45178	0.207015	0.0159657	0.191635	0.09191	0.0114897	0.37178
HNF4A	1072#1929#OBP2B#Q9NPH6#OID20980#v1#Neurology	raredmg	OLINK Proteomics	0.0370731	44763	122	44641	0.223898	-0.00562369	0.151004	0.0724234	0.00905314	0.292955
PTPRG	1072#2659#TGFA#P01135#OID20600#v1#Inflammation	UR	OLINK Proteomics	0.0370749	45190	91	45099	-0.113073	0.00279751	-0.214961	0.103099	-0.417037	-0.0128857
BSN	25554#Weighted-mean MO in tract inferior fronto-occipital fasciculus (left)	ptv	Chapter VI Diseases of the nervous system	0.0370776	34970	3	34967	1.2638	-0.00640303	1.18925	0.570385	0.0712734	2.30722
BSN	25554#Weighted-mean MO in tract inferior fronto-occipital fasciculus (left)	ptv5pcnt	Chapter VI Diseases of the nervous system	0.0370776	34970	3	34967	1.2638	-0.00640303	1.18925	0.570385	0.0712734	2.30722
SLTM	1072#394#CCL25#O15444#OID20674#v1#Inflammation	ptv	OLINK Proteomics	0.0370778	45752	10	45742	0.253189	0.00118788	0.636773	0.305412	0.0381617	1.23538
TNRC6B	1072#2074#PLIN1#O60240#OID20835#v1#Neurology	ptvraredmg	OLINK Proteomics	0.0370791	44217	129	44088	-0.336549	0.00667232	-0.179202	0.0859501	-0.347666	-0.0107383
APBA1	23112#Leg fat mass (right)	URmtr	Chapter XXI Factors influencing health status and contact with health services	0.0370797	411995	262	411733	0.0442779	-0.00661753	0.101672	0.0487662	0.00609198	0.197253
UBR2	23126#Arm predicted mass (left)	rec	Chapter XXI Factors influencing health status and contact with health services	0.0370801	411818	65	411753	0.247284	0.0143263	0.161342	0.0773862	0.0096669	0.313016
BSN	1072#2667#TGOLN2#O43493#OID30691#v1#InflammationII	rec	OLINK Proteomics	0.0370808	45669	233	45436	0.203728	0.0355867	0.133588	0.064073	0.00800388	0.259172
IRS2	1072#2149#PRND#Q9UKY0#OID31124#v1#NeurologyII	URmtr	OLINK Proteomics	0.0370815	45493	41	45452	0.269134	0.0100301	0.323114	0.154976	0.0193582	0.62687
GCK	1072#1331#IFNGR2#P38484#OID20941#v1#Neurology	ptvraredmg	OLINK Proteomics	0.0370816	44914	104	44810	0.16793	-0.0275349	0.202069	0.0969188	0.0121061	0.392031
IP6K1	1072#1634#LTO1#Q8WV07#OID20434#v1#Inflammation	UR	OLINK Proteomics	0.0370846	44437	11	44426	0.649407	0.00124812	0.630096	0.30222	0.0377402	1.22245
TNRC6B	1072#453#CD5#P06127#OID21449#v1#Oncology	ptv	OLINK Proteomics	0.0370854	45556	5	45551	-1.12583	0.00900588	-0.91529	0.439013	-1.77576	-0.0548187
TNRC6B	1072#453#CD5#P06127#OID21449#v1#Oncology	ptv5pcnt	OLINK Proteomics	0.0370854	45556	5	45551	-1.12583	0.00900588	-0.91529	0.439013	-1.77576	-0.0548187
IP6K1	1072#2696#TLR4#O00206#OID30428#v1#InflammationII	flexdmg	OLINK Proteomics	0.0370855	44339	31	44308	-0.470587	-0.00187554	-0.375052	0.179891	-0.727642	-0.0224625
IP6K1	1072#2696#TLR4#O00206#OID30428#v1#InflammationII	ptvraredmg	OLINK Proteomics	0.0370855	44339	31	44308	-0.470587	-0.00187554	-0.375052	0.179891	-0.727642	-0.0224625
RMC1	1072#883#EDA2R#Q9HAV5#OID21451#v1#Oncology	rec	OLINK Proteomics	0.037087	45621	8	45613	-0.563156	0.0185457	-0.569928	0.273364	-1.10573	-0.0341295
RIF1	1072#358#CASP1#P29466#OID20854#v1#Neurology	ptvraredmg	OLINK Proteomics	0.0370872	44217	144	44073	0.141032	0.00624589	0.173049	0.0830024	0.0103627	0.335735
UBR3	1072#1852#NFIC#P08651#OID30988#v1#NeurologyII	UR	OLINK Proteomics	0.0370884	45520	58	45462	0.300532	0.00119342	0.273081	0.130983	0.0163512	0.52981
PCSK1	1072#2654#TFF3#Q07654#OID20371#v1#Cardiometabolic	rec	OLINK Proteomics	0.0370886	45212	6	45206	0.89558	0.0123632	0.816302	0.39154	0.0488769	1.58373
SLTM	1072#903#EGLN1#Q9GZT9#OID20572#v1#Inflammation	rec	OLINK Proteomics	0.0370893	45190	11	45179	-0.665809	-0.0160005	-0.613199	0.294123	-1.18969	-0.0367137
MC4R	1072#538#CETN3#O15182#OID31525#v1#OncologyII	ptv	OLINK Proteomics	0.0370895	45423	17	45406	-0.621588	0.00517354	-0.50149	0.240542	-0.972956	-0.0300249
MC4R	1072#538#CETN3#O15182#OID31525#v1#OncologyII	ptv5pcnt	OLINK Proteomics	0.0370895	45423	17	45406	-0.621588	0.00517354	-0.50149	0.240542	-0.972956	-0.0300249
HNF4A	1072#447#CD3G#P09693#OID30448#v1#InflammationII	flexdmg	OLINK Proteomics	0.0370903	44339	267	44072	0.08952	0.00195056	0.128197	0.0614905	0.0076749	0.24872
PCSK1	1072#555#CHCHD6#Q9BRQ6#OID31426#v1#OncologyII	URmtr	OLINK Proteomics	0.0370922	45424	41	45383	0.239818	0.0189193	0.316668	0.151893	0.0189551	0.614382
UBR3	1072#2172#PSMC3#P17980#OID31200#v1#OncologyII	raredmgmtr	OLINK Proteomics	0.0370927	44039	93	43946	0.205254	0.00440412	0.216736	0.10396	0.0129729	0.4205
BSN	1072#570#CILP#O75339#OID30399#v1#CardiometabolicII	syn	OLINK Proteomics	0.0370941	45606	583	45023	-0.136167	-0.00505653	-0.0825226	0.0395832	-0.160106	-0.00493889
TNK2	1072#1773#MTIF3#Q9H2K0#OID31513#v1#OncologyII	flexdmg	OLINK Proteomics	0.0370943	45423	391	45032	0.133171	-0.00983472	0.105326	0.0505211	0.00630349	0.204348
GIGYF1	1072#1583#LHB#P01229#OID21248#v1#Oncology	syn	OLINK Proteomics	0.0370964	44180	227	43953	0.16694	0.0165573	0.128567	0.0616697	0.00769308	0.24944
RIF1	1072#1270#HIP1R#O75146#OID31141#v1#NeurologyII	raredmgmtr	OLINK Proteomics	0.0370966	45412	76	45336	0.187623	-0.00236819	0.231683	0.111132	0.013863	0.449503
PCSK1	1072#2712#TNF#P01375#OID20848#v1#Neurology	raredmg	OLINK Proteomics	0.037098	43703	154	43549	0.204355	0.00372994	0.164351	0.0788347	0.00983304	0.318868
RIF1	1072#344#CALCA#P01258#OID20983#v1#Neurology	flexnonsynmtr	OLINK Proteomics	0.0370987	44842	467	44375	-0.121441	0.000544132	-0.0784859	0.0376478	-0.152276	-0.00469551
UBR2	25171#Mean MO in posterior limb of internal capsule on FA skeleton (left)	ptv	Chapter VI Diseases of the nervous system	0.0370996	34972	7	34965	0.822947	-0.0102383	0.777079	0.372745	0.0464864	1.50767
UBR2	25171#Mean MO in posterior limb of internal capsule on FA skeleton (left)	ptv5pcnt	Chapter VI Diseases of the nervous system	0.0370996	34972	7	34965	0.822947	-0.0102383	0.777079	0.372745	0.0464864	1.50767
HNF4A	1072#2056#PKD1#P98161#OID30328#v1#CardiometabolicII	ptvraredmg	OLINK Proteomics	0.0371001	45616	134	45482	0.100019	-0.000364603	0.165521	0.0793973	0.00990133	0.321141
TNK2	1072#988#F9#P00740#OID20349#v1#Cardiometabolic	rec	OLINK Proteomics	0.0371006	45352	61	45291	-0.1689	0.00669962	-0.260636	0.125022	-0.505682	-0.0155904
SLTM	1072#113#AMY1A_AMY1B_AMY1C#P0DUB6_P0DTE7_P0DTE8#OID30707#v1#InflammationII	raredmgmtr	OLINK Proteomics	0.0371009	43125	24	43101	-0.611122	-0.0413036	-0.41811	0.200559	-0.81121	-0.0250093
GIGYF1	1072#891#EEF1D#P29692#OID30335#v1#CardiometabolicII	syn	OLINK Proteomics	0.0371009	45616	235	45381	0.0748132	-0.00967427	0.133401	0.0639899	0.00797935	0.258822
GCK	NMR Total Cholesterol to Total Lipids percentage	rec	NMR Metabolomics	0.0371012	98103	1	98102	1.87491	1.27752e-05	1.86724	0.895698	0.111684	3.6228
IGF1R	25658#Weighted-mean ICVF in tract corticospinal tract (left)	ptvraredmg	Chapter VI Diseases of the nervous system	0.0371026	34969	145	34824	0.175671	-0.000340263	0.1713	0.0821695	0.010245	0.332355
UBR2	23483#NMR Phospholipids in Chylomicrons and Extremely Large VLDL	syn	NMR Metabolomics	0.0371027	100984	355	100629	0.0314664	-0.00016134	0.1022	0.0490246	0.00611201	0.198287
BSN	1072#1745#MOG#Q16653#OID21384#v1#Oncology	raredmgmtr	OLINK Proteomics	0.037103	45621	123	45498	-0.106682	0.0241858	-0.1778	0.0852885	-0.344967	-0.0106333
GIGYF1	1072#1531#KRT17#Q04695#OID30092#v1#CardiometabolicII	syn	OLINK Proteomics	0.037104	44108	229	43879	-0.180296	-0.000276425	-0.138127	0.0662581	-0.267994	-0.00825994
HNF1A	25555#Weighted-mean MO in tract inferior fronto-occipital fasciculus (right)	raredmg	Chapter VI Diseases of the nervous system	0.0371043	34970	143	34827	-0.154313	-0.000897036	-0.172626	0.0828063	-0.334929	-0.0103228
APBA1	1072#182#ARNT#P27540#OID20432#v1#Inflammation	URmtr	OLINK Proteomics	0.0371046	44437	33	44404	0.216761	0.0119073	0.363048	0.174151	0.0217091	0.704386
HNF4A	1072#618#CNTF#P26441#OID30807#v1#NeurologyII	syn	OLINK Proteomics	0.0371053	44185	89	44096	-0.15256	0.000602359	-0.221264	0.106139	-0.429298	-0.0132301
TNK2	1072#2729#TNFRSF21#O75509#OID21052#v1#Neurology	raredmg	OLINK Proteomics	0.0371053	45644	195	45449	-0.0718648	0.0243255	-0.14507	0.0695891	-0.281466	-0.00867418
TNRC6B	23608#NMR Triglycerides to Total Lipids in Very Small VLDL percentage	flexnonsynmtr	NMR Metabolomics	0.0371071	100236	469	99767	-0.072721	0.000337591	-0.0842227	0.0404021	-0.16341	-0.00503507
RMC1	23499#NMR Cholesteryl Esters in Large VLDL	raredmg	NMR Metabolomics	0.0371073	101137	168	100969	-0.196115	0.000371759	-0.153591	0.0736787	-0.298001	-0.00918193
GCK	25449#Mean ISOVF in medial lemniscus on FA skeleton (left)	URmtr	Chapter VI Diseases of the nervous system	0.0371077	34970	22	34948	-0.460046	0.000185594	-0.441447	0.21176	-0.856504	-0.0263906
UBR2	25538#Weighted-mean MD in tract superior thalamic radiation (left)	UR	Chapter VI Diseases of the nervous system	0.0371086	34970	50	34920	-0.246191	0.00365002	-0.269917	0.129478	-0.523698	-0.016135
RMC1	25570#Weighted-mean L1 in tract acoustic radiation (right)	ptv	Chapter VI Diseases of the nervous system	0.0371087	34970	6	34964	0.971494	0.00346442	0.845101	0.405393	0.0505176	1.63968
RMC1	25570#Weighted-mean L1 in tract acoustic radiation (right)	ptv5pcnt	Chapter VI Diseases of the nervous system	0.0371087	34970	6	34964	0.971494	0.00346442	0.845101	0.405393	0.0505176	1.63968
PCSK1	1072#2680#TIGAR#Q9NQ88#OID20894#v1#Neurology	raredmg	OLINK Proteomics	0.0371092	44145	153	43992	0.283668	-0.00381923	0.168458	0.08081	0.0100694	0.326848
TNRC6B	1072#1592#LILRB1#Q8NHL6#OID20323#v1#Cardiometabolic	URmtr	OLINK Proteomics	0.0371096	45810	22	45788	0.435331	-0.0216105	0.431346	0.206919	0.0257824	0.83691
UBR2	1072#2095#PODXL#O00592#OID21358#v1#Oncology	flexnonsynmtr	OLINK Proteomics	0.0371101	45042	265	44777	-0.178028	-0.00174803	-0.128217	0.0615065	-0.248771	-0.0076635
HNF1A	27800#Overall macular thickness (left)	flexdmg	Chapter VII Diseases of the eye and adnexa	0.0371115	52937	421	52516	-0.117333	0.0413488	-0.0998553	0.0479017	-0.193743	-0.00596755
GCK	1072#2582#STK24#Q9Y6E0#OID20837#v1#Neurology	flexnonsynmtr	OLINK Proteomics	0.0371115	44217	101	44116	0.172907	-0.00248329	0.206212	0.0989219	0.0123237	0.400101
HNF1A	1072#350#CAMLG#P49069#OID30952#v1#NeurologyII	ptvraredmg	OLINK Proteomics	0.0371118	44410	206	44204	-0.114867	0.00168472	-0.144755	0.0694405	-0.28086	-0.00865068
RMC1	1072#32#ADA2#Q9NZK5#OID20394#v1#Cardiometabolic	UR	OLINK Proteomics	0.0371119	44988	42	44946	-0.243292	0.000616264	-0.310657	0.149025	-0.602749	-0.018565
TNRC6B	25856#Volume of grey matter in Temporal Fusiform Cortex posterior division (left)	ptvraredmg	Chapter VI Diseases of the nervous system	0.0371121	36929	109	36820	0.208408	0.012621	0.178902	0.0858204	0.0106912	0.347112
APBA1	1072#2417#SERPINH1#P50454#OID31322#v1#OncologyII	URmtr	OLINK Proteomics	0.0371132	44858	33	44825	0.323667	-0.00388053	0.359064	0.172248	0.0214555	0.696672
PCSK1	1072#46#ADAMTSL4#Q6UY14#OID30275#v1#CardiometabolicII	flexdmg	OLINK Proteomics	0.0371133	44457	268	44189	0.223026	0.00922664	0.123701	0.0593412	0.00739159	0.240011
HNF4A	1072#2197#PTPRF#P10586#OID20310#v1#Cardiometabolic	raredmg	OLINK Proteomics	0.0371143	45810	123	45687	0.243782	0.029615	0.179633	0.086173	0.0107328	0.348534
HNF1A	1072#942#EPCAM#P16422#OID20743#v1#Inflammation	ptv5pcnt	OLINK Proteomics	0.0371145	45224	3	45221	-1.42868	-0.00613169	-1.18788	0.569844	-2.30478	-0.0709729
HNF1A	1072#942#EPCAM#P16422#OID20743#v1#Inflammation	ptv	OLINK Proteomics	0.0371145	45224	3	45221	-1.42868	-0.00613169	-1.18788	0.569844	-2.30478	-0.0709729
IGF1R	25471#Mean ISOVF in sagittal stratum on FA skeleton (left)	UR	Chapter VI Diseases of the nervous system	0.0371163	34970	49	34921	0.117721	0.00163941	0.296439	0.142207	0.017709	0.57517
NAA15	1072#1463#ITGB7#P26010#OID21393#v1#Oncology	flexdmg	OLINK Proteomics	0.0371174	45621	46	45575	0.226626	-0.0101839	0.305392	0.146504	0.0182419	0.592541
PCSK1	1072#2892#WFIKKN1#Q96NZ8#OID20939#v1#Neurology	raredmg	OLINK Proteomics	0.0371193	44766	156	44610	0.0966003	0.0164131	0.157473	0.0755444	0.00940485	0.305541
GIGYF1	1072#1309#HTR1B#P28222#OID30866#v1#NeurologyII	ptv	OLINK Proteomics	0.0371236	44185	40	44145	0.379474	0.00539616	0.33044	0.158525	0.0197282	0.641153
GIGYF1	1072#1309#HTR1B#P28222#OID30866#v1#NeurologyII	ptv5pcnt	OLINK Proteomics	0.0371236	44185	40	44145	0.379474	0.00539616	0.33044	0.158525	0.0197282	0.641153
UBR2	25887#Volume of grey matter in Hippocampus (right)	syn	Chapter VI Diseases of the nervous system	0.037124	36929	155	36774	0.123888	0.00307465	0.151699	0.0727759	0.00905657	0.294342
NAA15	1072#865#DTYMK#P23919#OID30308#v1#CardiometabolicII	flexnonsynmtr	OLINK Proteomics	0.0371249	45616	44	45572	-0.397986	-0.00337866	-0.307689	0.147612	-0.597011	-0.0183679
IGF1R	23637#NMR Free Cholesterol to Total Lipids in Large HDL percentage	raredmg	NMR Metabolomics	0.0371252	100260	437	99823	-0.0295426	0.000112503	-0.0876631	0.0420565	-0.170093	-0.00523287
PCSK1	22434#Abdominal fat ratio	ptvraredmg	Chapter XXI Factors influencing health status and contact with health services	0.0371252	21228	78	21150	0.188237	0.0024609	0.213953	0.102639	0.0127724	0.415134
UBR2	1072#674#CRELD1#Q96HD1#OID30619#v1#InflammationII	URmtr	OLINK Proteomics	0.0371263	44654	26	44628	0.255758	-0.00786894	0.399829	0.191816	0.0238654	0.775792
BSN	1072#2466#SLAMF6#Q96DU3#OID21254#v1#Oncology	syn	OLINK Proteomics	0.0371264	44180	567	43613	-0.021199	0.00170583	-0.0870898	0.041781	-0.168981	-0.00519826
PCSK1	1072#2054#PINLYP#A6NC86#OID30651#v1#InflammationII	raredmgmtr	OLINK Proteomics	0.0371281	44654	110	44544	0.114001	-0.0117663	0.196957	0.0944905	0.0117544	0.382161
IRS2	1072#1767#MSRA#Q9UJ68#OID21513#v1#Oncology	raredmgmtr	OLINK Proteomics	0.0371292	45388	44	45344	0.29879	0.00102622	0.311026	0.149216	0.0185604	0.603492
APBA1	23632#NMR Free Cholesterol to Total Lipids in Very Large HDL percentage	rec	NMR Metabolomics	0.0371298	100311	6	100305	0.96396	-4.9976e-05	0.704528	0.338006	0.0420393	1.36702
GIGYF1	20019#Speech-reception-threshold (SRT) estimate (left)	raredmgmtr	Chapter VI Diseases of the nervous system	0.0371315	133538	338	133200	0.00472997	-0.0407375	0.109215	0.0523978	0.00651588	0.211913
UBB	1072#2141#PRKAG3#Q9UGI9#OID30941#v1#NeurologyII	raredmgmtr	OLINK Proteomics	0.0371324	44410	5	44405	-0.769958	0.00192183	-0.934086	0.448139	-1.81245	-0.0557264
UBB	1072#2141#PRKAG3#Q9UGI9#OID30941#v1#NeurologyII	raredmg	OLINK Proteomics	0.0371324	44410	5	44405	-0.769958	0.00192183	-0.934086	0.448139	-1.81245	-0.0557264
RMC1	1072#1673#MAPK9#P45984#OID20557#v1#Inflammation	flexnonsynmtr	OLINK Proteomics	0.0371333	45190	235	44955	-0.13803	-0.00137422	-0.134241	0.0644042	-0.260475	-0.00800804
GCK	1072#1522#KLK7#P49862#OID30652#v1#InflammationII	URmtr	OLINK Proteomics	0.0371349	43595	20	43575	-0.538888	-0.0421403	-0.44974	0.215771	-0.872655	-0.0268254
IRS2	1072#2089#PNLIP#P16233#OID30693#v1#InflammationII	UR	OLINK Proteomics	0.0371352	45669	59	45610	-0.424073	0.00165146	-0.269439	0.129268	-0.522807	-0.0160706
GCK	1072#1216#GRHPR#Q9UBQ7#OID30289#v1#CardiometabolicII	flexnonsynmtr	OLINK Proteomics	0.0371353	45616	104	45512	0.139228	0.00653858	0.200596	0.0962399	0.0119644	0.389228
BSN	1072#1757#MRPL24#Q96A35#OID30178#v1#CardiometabolicII	ptvraredmg	OLINK Proteomics	0.0371354	44108	294	43814	0.0894941	0.00650859	0.121841	0.0584557	0.0072671	0.236416
HNF1A	25547#Weighted-mean MO in tract cingulate gyrus part of cingulum (right)	syn	Chapter VI Diseases of the nervous system	0.0371364	34970	149	34821	0.183934	-0.00906328	0.165649	0.0794733	0.00987922	0.32142
APBA1	1072#211#ATP6V1D#Q9Y5K8#OID21341#v1#Oncology	UR	OLINK Proteomics	0.0371365	45042	51	44991	0.492474	-0.00209271	0.29187	0.140031	0.0174067	0.566334
PTPRG	1072#1103#GABARAP#O95166#OID31414#v1#OncologyII	URmtr	OLINK Proteomics	0.0371378	45424	62	45362	-0.163709	0.00832408	-0.262725	0.126049	-0.509783	-0.0156668
TNRC6B	1072#2180#PSPN#O60542#OID20511#v1#Inflammation	rec	OLINK Proteomics	0.0371386	45190	20	45170	0.00373048	0.00265028	0.344297	0.165186	0.0205298	0.668065
MC4R	23264#Gynoid tissue fat percentage	ptv	Chapter XIII Diseases of the musculoskeletal system and connective tissue	0.0371387	35204	11	35193	0.683873	-0.00712832	0.449599	0.215706	0.0268088	0.87239
MC4R	23264#Gynoid tissue fat percentage	ptv5pcnt	Chapter XIII Diseases of the musculoskeletal system and connective tissue	0.0371387	35204	11	35193	0.683873	-0.00712832	0.449599	0.215706	0.0268088	0.87239
GCK	1072#2390#SEMA6C#Q9H3T2#OID30531#v1#InflammationII	flexnonsynmtr	OLINK Proteomics	0.037139	44339	103	44236	-0.0819902	0.009903	-0.205414	0.0985531	-0.39858	-0.0122479
TNRC6B	1072#2176#PSME1#Q06323#OID20969#v1#Neurology	rec	OLINK Proteomics	0.0371396	44842	19	44823	0.397784	-0.00202809	0.461761	0.221544	0.0275315	0.895991
GCK	23356#Posterior thigh muscle fat infiltration (MFI) (right)	flexnonsynmtr	Chapter XVIII Symptoms signs and abnormal clinical and laboratory findings not elsewhere classified	0.0371416	21484	43	21441	0.200733	0.00836093	0.291665	0.139932	0.0173878	0.565942
RMC1	1072#2092#PNMA1#Q8ND90#OID30194#v1#CardiometabolicII	syn	OLINK Proteomics	0.0371417	44457	107	44350	-0.190692	0.00937626	-0.200721	0.0963032	-0.389477	-0.0119655
UBR2	1072#1619#LRRC38#Q5VT99#OID30924#v1#NeurologyII	raredmgmtr	OLINK Proteomics	0.0371434	44410	85	44325	-0.292518	-0.00451757	-0.219975	0.105542	-0.426839	-0.0131114
GCK	25919#Volume of grey matter in X Cerebellum (vermis)	flexdmg	Chapter VI Diseases of the nervous system	0.0371466	36929	93	36836	-0.166623	0.000790624	-0.20928	0.100412	-0.40609	-0.0124707
GCK	1072#2246#RASGRF1#Q13972#OID31213#v1#OncologyII	UR	OLINK Proteomics	0.0371468	44039	27	44012	0.360571	0.00357363	0.401456	0.192618	0.0239216	0.778989
GIGYF1	4022#Age pulmonary embolism (blood clot in lung) diagnosed	raredmg	Chapter IX Diseases of the circulatory system	0.0371491	3332	21	3311	-0.477467	0.00792443	-0.397394	0.1906	-0.7711	-0.0236882
MC4R	23412#NMR Phospholipids in VLDL	URmtr	NMR Metabolomics	0.0371494	99755	32	99723	-0.274151	7.53818e-05	-0.364302	0.174797	-0.706901	-0.0217025
UBR2	25604#Weighted-mean L2 in tract corticospinal tract (left)	UR	Chapter VI Diseases of the nervous system	0.0371499	34970	50	34920	-0.313525	0.0042068	-0.291692	0.139955	-0.566007	-0.0173768
IP6K1	1072#1320#ID4#P47928#OID31284#v1#OncologyII	syn	OLINK Proteomics	0.0371511	44858	47	44811	-0.503082	0.00170545	-0.303717	0.145726	-0.589342	-0.0180911
MC4R	25023#Volume of accumbens (left)	flexnonsynmtr	Chapter VI Diseases of the nervous system	0.0371524	36920	90	36830	0.301531	0.000117162	0.201248	0.0965606	0.0119863	0.390509
IRS2	23554#NMR Cholesterol in Very Large HDL	raredmg	NMR Metabolomics	0.0371534	100797	155	100642	-0.24117	0.000360579	-0.13625	0.0653758	-0.264386	-0.00811407
RIF1	25158#Mean MO in corticospinal tract on FA skeleton (right)	ptv	Chapter VI Diseases of the nervous system	0.0371596	34972	2	34970	1.42621	0.00587688	1.44257	0.692183	0.0858682	2.79927
RIF1	25158#Mean MO in corticospinal tract on FA skeleton (right)	ptv5pcnt	Chapter VI Diseases of the nervous system	0.0371596	34972	2	34970	1.42621	0.00587688	1.44257	0.692183	0.0858682	2.79927
IP6K1	1072#443#CD36#P16671#OID30485#v1#InflammationII	raredmgmtr	OLINK Proteomics	0.0371598	44339	24	44315	0.287197	0.0077773	0.412355	0.197861	0.0245444	0.800165
IGF1R	1072#2315#RRAS#P10301#OID30961#v1#NeurologyII	raredmgmtr	OLINK Proteomics	0.0371608	44410	89	44321	-0.128038	-0.00434285	-0.21962	0.105381	-0.426169	-0.0130713
TNRC6B	1072#596#CLIC5#Q9NZA1#OID30890#v1#NeurologyII	raredmgmtr	OLINK Proteomics	0.0371617	44410	28	44382	-0.265247	-0.00623975	-0.392328	0.188253	-0.761308	-0.0233486
SLTM	1072#274#BOC#Q9BWV1#OID20116#v1#Cardiometabolic	flexdmg	OLINK Proteomics	0.0371654	44454	144	44310	0.212426	-0.0294214	0.170227	0.0816824	0.0101277	0.330325
MC4R	4194#Pulse rate	UR	Chapter IX Diseases of the circulatory system	0.0371669	138330	54	138276	-0.548592	-0.0171876	-0.282036	0.135337	-0.547294	-0.0167771
UBR2	1072#1939#OMD#Q99983#OID20725#v1#Inflammation	raredmgmtr	OLINK Proteomics	0.0371676	45452	86	45366	-0.0679971	-0.0157176	-0.213731	0.102559	-0.414748	-0.0127135
HNF1A	1072#6#ABL1#P00519#OID21280#v1#Oncology	URmtr	OLINK Proteomics	0.0371683	45042	17	45025	-0.497818	0.00531796	-0.49463	0.23735	-0.959839	-0.0294208
PCSK1	23250#Arm lean mass (left)	flexdmg	Chapter XVIII Symptoms signs and abnormal clinical and laboratory findings not elsewhere classified	0.0371707	3904	28	3876	0.385456	0.00605191	0.239496	0.114888	0.0142491	0.464742
PTPRG	1072#2827#UNC79#Q9P2D8#OID31181#v1#OncologyII	flexnonsynmtr	OLINK Proteomics	0.0371711	44039	681	43358	0.0227523	-0.00236564	0.0798295	0.0383069	0.00474719	0.154912
PCSK1	1072#1919#NUDT10#Q8NFP7#OID30198#v1#CardiometabolicII	ptv	OLINK Proteomics	0.0371713	44457	14	44443	0.534657	-0.000398984	0.557607	0.267574	0.0331584	1.08206
PCSK1	1072#1919#NUDT10#Q8NFP7#OID30198#v1#CardiometabolicII	ptv5pcnt	OLINK Proteomics	0.0371713	44457	14	44443	0.534657	-0.000398984	0.557607	0.267574	0.0331584	1.08206
IGF1R	1072#772#DCN#P07585#OID20106#v1#Cardiometabolic	ptvraredmg	OLINK Proteomics	0.0371743	44454	217	44237	-0.111512	-0.00102299	-0.131601	0.0631512	-0.255379	-0.00782377
IRS2	23618#NMR Triglycerides to Total Lipids in Large LDL percentage	UR	NMR Metabolomics	0.037176	99528	94	99434	0.26692	-0.00027703	0.196843	0.094461	0.0117005	0.381986
RIF1	1072#2771#TRAF2#Q12933#OID20507#v1#Inflammation	raredmg	OLINK Proteomics	0.0371778	45190	124	45066	0.238087	0.00203678	0.181293	0.0869984	0.0107748	0.351812
IGF1R	23408#NMR Triglycerides in VLDL	syn	NMR Metabolomics	0.037182	99765	721	99044	-0.100517	0.000640681	-0.0725617	0.034822	-0.140812	-0.00431096
UBR3	4105#Heel bone mineral density (BMD) (left)	ptvraredmg	Chapter XIII Diseases of the musculoskeletal system and connective tissue	0.0371842	133394	479	132915	-0.0484834	-0.0325344	-0.0906366	0.0434967	-0.175889	-0.0053838
UBB	1072#255#BEX3#Q00994#OID31202#v1#OncologyII	syn	OLINK Proteomics	0.0371843	44039	59	43980	-0.287092	0.00249147	-0.271782	0.130426	-0.52742	-0.0161442
GIGYF1	23023#HTLV-1 env antigen for Human T-Lymphotropic Virus 1	rec	Chapter I Certain infectious and parasitic diseases	0.037185	8098	4	8094	0.647058	-0.0160842	1.03822	0.498167	0.06168	2.01475
IGF1R	1072#2008#PDGFRB#P09619#OID20268#v1#Cardiometabolic	flexnonsynmtr	OLINK Proteomics	0.0371865	45810	194	45616	-0.0568218	0.0132925	-0.148557	0.0712923	-0.288291	-0.00882281
TNK2	1072#1350#IGFL4#Q6B9Z1#OID30500#v1#InflammationII	raredmg	OLINK Proteomics	0.037187	44339	191	44148	0.099819	0.00722713	0.151305	0.0726114	0.0089857	0.293625
HNF4A	25708#Weighted-mean ISOVF in tract cingulate gyrus part of cingulum (left)	flexnonsynmtr	Chapter VI Diseases of the nervous system	0.0371872	34969	161	34808	-0.26828	-0.00231998	-0.164002	0.078704	-0.318265	-0.00973968
HNF4A	1072#2006#PDGFC#Q9NRA1#OID21183#v1#Oncology	raredmgmtr	OLINK Proteomics	0.0371882	44180	77	44103	0.397389	0.0163817	0.236088	0.113299	0.0140194	0.458156
NAA15	1072#2757#TPBGL#P0DKB5#OID30928#v1#NeurologyII	ptvraredmg	OLINK Proteomics	0.0371889	44410	41	44369	0.246496	0.0081866	0.326048	0.156472	0.0193602	0.632736
NAA15	1072#1857#NFX1#Q12986#OID30158#v1#CardiometabolicII	flexnonsynmtr	OLINK Proteomics	0.0371895	44108	44	44064	-0.428213	0.00462384	-0.304542	0.146152	-0.591002	-0.0180823
HNF4A	1072#154#APOE#P02649#OID30727#v1#InflammationII	flexnonsynmtr	OLINK Proteomics	0.0371898	45680	216	45464	0.0940257	-0.00254856	0.139783	0.0670829	0.00829944	0.271266
NAA15	1072#1239#GZMA#P12544#OID20663#v1#Inflammation	URmtr	OLINK Proteomics	0.0371904	45752	17	45735	-0.438452	-0.00712733	-0.497104	0.238565	-0.964694	-0.0295136
GIGYF1	25034#Median T2star in hippocampus (left)	raredmg	Chapter VI Diseases of the nervous system	0.0371904	33482	205	33277	-0.260977	-0.00566104	-0.144151	0.0691785	-0.279743	-0.00855849
UBR2	1072#239#BATF#Q16520#OID30896#v1#NeurologyII	ptvraredmg	OLINK Proteomics	0.0371905	44410	192	44218	-0.148148	-0.00396847	-0.151408	0.0726621	-0.293827	-0.00898916
HNF4A	25179#Mean MO in posterior corona radiata on FA skeleton (left)	raredmg	Chapter VI Diseases of the nervous system	0.0371921	34972	85	34887	0.153429	0.0118468	0.215442	0.103392	0.0127894	0.418094
MC4R	1072#680#CRIP2#P52943#OID20901#v1#Neurology	flexdmg	OLINK Proteomics	0.0371933	44914	118	44796	0.157662	0.00387663	0.179706	0.0862436	0.0106667	0.348744
MC4R	5159#3mm asymmetry index (right)	UR	Chapter VII Diseases of the eye and adnexa	0.037196	86429	35	86394	-0.405928	-0.0156355	-0.348813	0.167406	-0.676926	-0.0206993
HNF4A	1072#166#ARG1#P05089#OID21445#v1#Oncology	ptvraredmg	OLINK Proteomics	0.0371961	44950	134	44816	-0.066383	0.00209637	-0.175984	0.0844587	-0.341524	-0.0104433
APBA1	25472#Mean ISOVF in external capsule on FA skeleton (right)	URmtr	Chapter VI Diseases of the nervous system	0.0371966	34970	19	34951	-0.36123	-0.00361908	-0.465965	0.223626	-0.90428	-0.0276508
HNF1A	1072#1957#PACS2#Q86VP3#OID30186#v1#CardiometabolicII	URmtr	OLINK Proteomics	0.0371975	44108	16	44092	-0.70665	-0.00123135	-0.510572	0.245037	-0.990849	-0.030295
IRS2	1072#1001#FAM20A#Q96MK3#OID30348#v1#CardiometabolicII	flexdmg	OLINK Proteomics	0.0371997	45616	214	45402	-0.170102	-0.00369465	-0.136935	0.0657196	-0.265747	-0.00812363
GIGYF1	1072#2301#RNF4#P78317#OID31321#v1#OncologyII	flexdmg	OLINK Proteomics	0.0372011	44858	560	44298	0.0852648	0.00316374	0.0885538	0.0425002	0.00525281	0.171855
TNRC6B	1072#1060#FKBP5#Q13451#OID20937#v1#Neurology	raredmg	OLINK Proteomics	0.0372016	44914	102	44812	0.249615	0.00246919	0.204274	0.0980389	0.0121167	0.396432
IGF1R	25783#Volume of grey matter in Frontal Pole (right)	raredmg	Chapter VI Diseases of the nervous system	0.0372029	36929	149	36780	-0.0368455	0.00764277	-0.148074	0.071066	-0.287365	-0.00878218
UBB	25179#Mean MO in posterior corona radiata on FA skeleton (left)	syn	Chapter VI Diseases of the nervous system	0.037204	34972	44	34928	0.386563	0.0118158	0.299258	0.143626	0.0177473	0.58077
IP6K1	23511#NMR Phospholipids in Small VLDL	URmtr	NMR Metabolomics	0.0372048	100356	26	100330	0.433913	-0.000149861	0.396435	0.19027	0.0235078	0.769362
IGF1R	23530#NMR Concentration of Large LDL Particles	syn	NMR Metabolomics	0.0372071	99996	720	99276	-0.0197664	0.0002256	-0.0736366	0.0353426	-0.142908	-0.00436565
SLTM	25742#Mean tfMRI head motion averaged across space and time points	raredmgmtr	Chapter VI Diseases of the nervous system	0.0372082	30667	22	30645	0.308016	0.00067181	0.42636	0.20463	0.0252764	0.827445
MC4R	1072#1200#GP6#Q9HCN6#OID21091#v1#Neurology	rec	OLINK Proteomics	0.0372107	45183	5	45178	-0.60645	0.00299401	-0.925562	0.444233	-1.79627	-0.0548581
APBA1	22678#Maximum carotid IMT (intima-medial thickness) at 210 degrees	URmtr	Chapter IX Diseases of the circulatory system	0.0372112	41871	22	41849	0.303615	0.00484514	0.415466	0.199407	0.0246238	0.806308
GCK	25290#Mean L2 in superior fronto-occipital fasciculus on FA skeleton (right)	flexdmg	Chapter VI Diseases of the nervous system	0.0372136	34972	87	34885	0.127002	0.0091247	0.2035	0.0976723	0.0120587	0.394941
IRS2	1072#2754#TP53I3#Q53FA7#OID30632#v1#InflammationII	URmtr	OLINK Proteomics	0.0372164	43825	42	43783	0.444336	-0.0121141	0.316628	0.151973	0.0187577	0.614498
PCSK1	25212#Mean L1 in superior cerebellar peduncle on FA skeleton (right)	URmtr	Chapter VI Diseases of the nervous system	0.0372173	34972	22	34950	-0.432201	0.00909377	-0.439195	0.210802	-0.852373	-0.0260171
HNF4A	23295#Femur troch BMD (bone mineral density) (left)	flexnonsynmtr	Chapter XIII Diseases of the musculoskeletal system and connective tissue	0.0372175	35238	147	35091	0.014094	0.000706214	-0.141381	0.0678589	-0.274386	-0.00837496
SLTM	1072#2283#RHOC#P08134#OID20950#v1#Neurology	rec	OLINK Proteomics	0.0372177	44644	11	44633	-0.703829	-0.00124206	-0.623123	0.299085	-1.20934	-0.0369112
GIGYF1	46#Hand grip strength (left)	URmtr	Chapter XXI Factors influencing health status and contact with health services	0.0372189	417630	489	417141	0.0258981	0.0167284	-0.0649871	0.0311934	-0.126125	-0.003849
GIGYF1	1072#1126#GBA#P04062#OID30966#v1#NeurologyII	flexnonsynmtr	OLINK Proteomics	0.0372195	44410	385	44025	-0.143505	0.0133284	-0.106826	0.0512747	-0.207325	-0.00632694
SLTM	1072#18#ACP1#P24666#OID30524#v1#InflammationII	ptvraredmg	OLINK Proteomics	0.037221	44339	98	44241	-0.253912	0.0103782	-0.208082	0.0998765	-0.403842	-0.0123225
SLTM	1072#2085#PMCH#P20382#OID30172#v1#CardiometabolicII	raredmg	OLINK Proteomics	0.0372242	44108	79	44029	-0.307909	-0.00640807	-0.234173	0.112402	-0.454482	-0.0138639
IRS2	1072#1606#LPP#Q93052#OID30190#v1#CardiometabolicII	syn	OLINK Proteomics	0.0372242	44108	218	43890	-0.193109	-0.00138212	-0.139793	0.0671	-0.271311	-0.00827626
IRS2	1072#1469#ITM2A#O43736#OID20504#v1#Inflammation	raredmg	OLINK Proteomics	0.0372243	45190	85	45105	-0.173577	0.00287113	-0.225141	0.108066	-0.436952	-0.013329
RIF1	1072#2018#PDZD2#O15018#OID30151#v1#CardiometabolicII	URmtr	OLINK Proteomics	0.0372243	44108	54	44054	0.347787	-0.00872005	0.278989	0.133913	0.016517	0.541461
NAA15	23326#Femur neck bone area (right)	raredmgmtr	Chapter XIII Diseases of the musculoskeletal system and connective tissue	0.0372255	33972	24	33948	0.45144	0.0195758	0.306733	0.14723	0.018158	0.595308
IGF1R	1072#2632#TBR1#Q16650#OID30923#v1#NeurologyII	ptvraredmg	OLINK Proteomics	0.0372259	44410	216	44194	-0.264573	0.00394351	-0.142071	0.0681938	-0.275732	-0.00840984
RIF1	1072#1027#FDX1#P10109#OID30078#v1#CardiometabolicII	URmtr	OLINK Proteomics	0.0372262	44108	54	44054	0.280359	0.00688554	0.283071	0.135874	0.016756	0.549386
PCSK1	1072#1588#LILRA3#Q8N6C8#OID30376#v1#CardiometabolicII	UR	OLINK Proteomics	0.0372262	45606	50	45556	0.259142	-0.0142705	0.291078	0.139717	0.0172299	0.564927
UBB	1072#2131#PRDX1#Q06830#OID20962#v1#Neurology	ptv	OLINK Proteomics	0.0372284	43999	9	43990	0.384404	-0.0109827	0.67917	0.326005	0.0401949	1.31815
UBB	1072#2131#PRDX1#Q06830#OID20962#v1#Neurology	ptv5pcnt	OLINK Proteomics	0.0372284	43999	9	43990	0.384404	-0.0109827	0.67917	0.326005	0.0401949	1.31815
HNF1A	1072#605#CLSTN2#Q9H4D0#OID20664#v1#Inflammation	flexdmg	OLINK Proteomics	0.0372288	45752	355	45397	-0.120045	0.0115881	-0.109174	0.0524042	-0.211887	-0.00646095
UBR2	1072#846#DPEP1#P16444#OID20897#v1#Neurology	syn	OLINK Proteomics	0.0372291	44842	164	44678	0.141225	-0.000123666	0.158523	0.076092	0.00938118	0.307664
RIF1	1072#547#CFP#P27918#OID30784#v1#InflammationII	rec	OLINK Proteomics	0.0372296	45680	31	45649	0.378145	-0.0195402	0.362699	0.174099	0.0214632	0.703935
UBR3	25302#Mean L3 in corticospinal tract on FA skeleton (right)	flexnonsynmtr	Chapter VI Diseases of the nervous system	0.037231	34972	141	34831	-0.100104	0.00188678	-0.172292	0.0827013	-0.334389	-0.0101945
IP6K1	1072#2475#SLC34A3#Q8N130#OID31203#v1#OncologyII	syn	OLINK Proteomics	0.0372334	44039	47	43992	-0.214078	0.0029948	-0.304038	0.145944	-0.59009	-0.0179863
NAA15	1072#2504#SMS#P52788#OID30853#v1#NeurologyII	flexnonsynmtr	OLINK Proteomics	0.0372345	44185	42	44143	-0.465664	0.00692719	-0.320341	0.15377	-0.621734	-0.0189489
HNF1A	25239#Mean L1 in fornix cres+stria terminalis on FA skeleton (left)	rec	Chapter VI Diseases of the nervous system	0.0372349	34972	2	34970	1.43562	0.00618619	1.47424	0.707661	0.0872027	2.86128
TNK2	1072#1955#OXT#P01178#OID21047#v1#Neurology	URmtr	OLINK Proteomics	0.0372375	45644	47	45597	-0.386374	-0.019416	-0.298303	0.143194	-0.578964	-0.0176408
SLTM	1072#80#AHSP#Q9NZD4#OID21078#v1#Neurology	raredmg	OLINK Proteomics	0.0372382	45183	84	45099	-0.235041	0.000785312	-0.212516	0.102014	-0.412465	-0.0125668
UBR3	1072#954#EPS8L2#Q9H6S3#OID21397#v1#Oncology	ptv5pcnt	OLINK Proteomics	0.0372388	45544	6	45538	1.01334	0.00287272	0.819542	0.393406	0.0484603	1.59062
UBR3	1072#954#EPS8L2#Q9H6S3#OID21397#v1#Oncology	ptv	OLINK Proteomics	0.0372388	45544	6	45538	1.01334	0.00287272	0.819542	0.393406	0.0484603	1.59062
HNF4A	1072#1239#GZMA#P12544#OID20663#v1#Inflammation	syn	OLINK Proteomics	0.0372414	45752	93	45659	0.248673	-0.00753946	0.212643	0.102077	0.012571	0.412714
MC4R	23320#Leg BMC (bone mineral content) (left)	flexnonsynmtr	Chapter XIII Diseases of the musculoskeletal system and connective tissue	0.0372418	12999	42	12957	0.0134608	0.00778832	0.207277	0.0994937	0.0122548	0.402299
BSN	1072#99#ALDH5A1#P51649#OID31047#v1#NeurologyII	flexdmg	OLINK Proteomics	0.0372419	45520	426	45094	-0.10186	-0.00165617	-0.101189	0.0485749	-0.196397	-0.00598186
UBB	25794#Volume of grey matter in Precentral Gyrus (left)	UR	Chapter VI Diseases of the nervous system	0.0372423	36929	5	36924	1.24191	0.00459735	0.85359	0.409755	0.0504594	1.65672
UBB	25794#Volume of grey matter in Precentral Gyrus (left)	URmtr	Chapter VI Diseases of the nervous system	0.0372423	36929	5	36924	1.24191	0.00459735	0.85359	0.409755	0.0504594	1.65672
GIGYF1	1072#2557#SRC#P12931#OID21521#v1#Oncology	raredmgmtr	OLINK Proteomics	0.0372424	45321	130	45191	0.0322735	-0.0070968	0.1806	0.0866952	0.0106758	0.350524
RIF1	1072#2381#SELE#P16581#OID20290#v1#Cardiometabolic	UR	OLINK Proteomics	0.037243	45810	74	45736	0.312347	-0.0120576	0.236749	0.113649	0.0139943	0.459503
GIGYF1	1072#663#CPTP#Q5TA50#OID30106#v1#CardiometabolicII	raredmg	OLINK Proteomics	0.0372431	44108	301	43807	0.109532	0.00384482	0.120507	0.0578484	0.0071231	0.233891
UBR2	1072#1826#NCR3LG1#Q68D85#OID31490#v1#OncologyII	UR	OLINK Proteomics	0.0372435	45423	60	45363	-0.213064	0.0299718	-0.251605	0.120781	-0.488337	-0.0148718
UBR3	1072#2689#TINAGL1#Q9GZM7#OID20180#v1#Cardiometabolic	URmtr	OLINK Proteomics	0.0372447	45132	35	45097	0.301955	-0.00929246	0.338607	0.162547	0.0200122	0.657202
HNF4A	1072#131#ANXA10#Q9UJ72#OID20886#v1#Neurology	raredmg	OLINK Proteomics	0.0372475	44217	120	44097	0.102462	-0.0127931	0.184167	0.0884097	0.010882	0.357451
PTPRG	1072#116#ANG#P03950#OID20403#v1#Cardiometabolic	UR	OLINK Proteomics	0.037248	45133	91	45042	-0.398904	-0.00855042	-0.207953	0.0998286	-0.403618	-0.0122869
TNK2	1072#208#ATP5IF1#Q9UII2#OID20760#v1#Inflammation	syn	OLINK Proteomics	0.0372482	45452	340	45112	-0.134809	-0.00241613	-0.11273	0.0541168	-0.2188	-0.00666062
IGF1R	1072#659#CPM#P14384#OID21054#v1#Neurology	ptvraredmg	OLINK Proteomics	0.0372489	45414	224	45190	0.128314	0.0197063	0.13133	0.0630458	0.00775911	0.254901
RMC1	1072#819#DLK1#P80370#OID20295#v1#Cardiometabolic	UR	OLINK Proteomics	0.037249	45810	42	45768	0.393586	0.0250131	0.308037	0.147875	0.0181989	0.597875
MC4R	23454#NMR Monounsaturated Fatty Acids to Total Fatty Acids percentage	UR	NMR Metabolomics	0.0372495	99463	55	99408	-0.00186488	1.26005e-05	-0.256625	0.123197	-0.49809	-0.0151605
IGF1R	25509#Weighted-mean FA in tract superior longitudinal fasciculus (left)	flexnonsynmtr	Chapter VI Diseases of the nervous system	0.0372502	34970	135	34835	-0.170925	-0.00133009	-0.173881	0.0834727	-0.33749	-0.0102721
TNRC6B	25645#Weighted-mean L3 in tract superior longitudinal fasciculus (right)	rec	Chapter VI Diseases of the nervous system	0.0372511	34970	11	34959	0.267664	0.00318603	0.59405	0.285179	0.035091	1.15301
HNF4A	1072#1857#NFX1#Q12986#OID30158#v1#CardiometabolicII	flexnonsynmtr	OLINK Proteomics	0.037252	44108	207	43901	0.0982635	0.00462384	0.140608	0.0675008	0.0083051	0.272911
BSN	25521#Weighted-mean MD in tract parahippocampal part of cingulum (left)	raredmg	Chapter VI Diseases of the nervous system	0.0372549	34970	219	34751	0.143866	-0.00380468	0.136733	0.065641	0.00807433	0.265391
PTPRG	1072#1497#KIF20B#Q96Q89#OID30816#v1#NeurologyII	URmtr	OLINK Proteomics	0.0372554	44185	60	44125	-0.168054	0.00426672	-0.269239	0.129254	-0.52258	-0.0158982
PCSK1	23217#Femur upper neck BMD (bone mineral density) T-score (right)	flexnonsynmtr	Chapter XIII Diseases of the musculoskeletal system and connective tissue	0.0372559	6769	31	6738	0.283485	-0.0143582	0.357537	0.171616	0.0211164	0.693958
IGF1R	25505#Weighted-mean FA in tract medial lemniscus (left)	syn	Chapter VI Diseases of the nervous system	0.037257	34970	250	34720	-0.119198	0.00847555	-0.13	0.0624096	-0.252325	-0.00767541
GIGYF1	1072#1698#MEGF10#Q96KG7#OID20746#v1#Inflammation	ptv	OLINK Proteomics	0.0372573	45225	40	45185	-0.23682	-0.0076769	-0.321531	0.15436	-0.62408	-0.018983
GIGYF1	1072#1698#MEGF10#Q96KG7#OID20746#v1#Inflammation	ptv5pcnt	OLINK Proteomics	0.0372573	45225	40	45185	-0.23682	-0.0076769	-0.321531	0.15436	-0.62408	-0.018983
IP6K1	1072#369#CBLN1#P23435#OID30851#v1#NeurologyII	syn	OLINK Proteomics	0.0372575	44185	47	44138	-0.271343	0.00584794	-0.303671	0.145786	-0.589415	-0.0179282
BSN	1072#1641#LYAR#Q9NX58#OID21264#v1#Oncology	ptv5pcnt	OLINK Proteomics	0.0372579	44180	7	44173	-0.950517	-0.00253366	-0.7874	0.378014	-1.52832	-0.0464854
BSN	1072#1641#LYAR#Q9NX58#OID21264#v1#Oncology	ptv	OLINK Proteomics	0.0372579	44180	7	44173	-0.950517	-0.00253366	-0.7874	0.378014	-1.52832	-0.0464854
SLTM	1072#760#DAND5#Q8N907#OID30420#v1#InflammationII	syn	OLINK Proteomics	0.0372586	44339	102	44237	0.06127	-0.00290083	0.206131	0.0989598	0.0121685	0.400094
GCK	1072#2624#TAX1BP1#Q86VP1#OID31075#v1#NeurologyII	raredmg	OLINK Proteomics	0.0372604	45493	99	45394	0.37058	-0.00938411	0.203912	0.0978953	0.0120357	0.395788
HNF1A	12685#Total peripheral resistance during PWA	rec	Chapter IX Diseases of the circulatory system	0.0372633	37278	2	37276	0.96847	-0.0014765	1.39352	0.669016	0.0822321	2.70481
NAA15	3146#Speed of sound through heel	ptv	Chapter XIII Diseases of the musculoskeletal system and connective tissue	0.037264	239889	9	239880	-0.963563	-0.0132143	-0.674615	0.323887	-1.30942	-0.0398048
NAA15	3146#Speed of sound through heel	ptv5pcnt	Chapter XIII Diseases of the musculoskeletal system and connective tissue	0.037264	239889	9	239880	-0.963563	-0.0132143	-0.674615	0.323887	-1.30942	-0.0398048
TNK2	1072#249#BCL2L15#Q5TBC7#OID30498#v1#InflammationII	ptvraredmg	OLINK Proteomics	0.0372664	44339	226	44113	-0.147177	0.00997802	-0.13625	0.0654136	-0.264461	-0.00803792
HNF4A	23293#Femur total BMD (bone mineral density) T-score (left)	raredmgmtr	Chapter XIII Diseases of the musculoskeletal system and connective tissue	0.0372667	35164	55	35109	-0.0995196	-0.00575398	-0.269604	0.129436	-0.523303	-0.0159048
GCK	25252#Mean L2 in splenium of corpus callosum on FA skeleton	raredmg	Chapter VI Diseases of the nervous system	0.0372681	34972	76	34896	0.24474	-0.00167026	0.238992	0.11474	0.0140973	0.463886
HNF1A	1072#114#AMY2A#P04746#OID20333#v1#Cardiometabolic	flexnonsynmtr	OLINK Proteomics	0.0372681	43551	127	43424	-0.22263	-0.0379356	-0.18322	0.087965	-0.355633	-0.0108074
GCK	1072#2315#RRAS#P10301#OID30961#v1#NeurologyII	ptv	OLINK Proteomics	0.0372682	44410	4	44406	0.939415	-0.00434285	1.03444	0.496642	0.0610169	2.00787
GCK	1072#2315#RRAS#P10301#OID30961#v1#NeurologyII	ptv5pcnt	OLINK Proteomics	0.0372682	44410	4	44406	0.939415	-0.00434285	1.03444	0.496642	0.0610169	2.00787
BSN	1072#1789#MYH4#Q9Y623#OID30061#v1#CardiometabolicII	URmtr	OLINK Proteomics	0.0372693	44108	53	44055	0.228645	0.000577979	0.286129	0.137373	0.0168759	0.555383
SLTM	1072#2371#SCRIB#Q14160#OID31046#v1#NeurologyII	ptv	OLINK Proteomics	0.0372706	45520	10	45510	0.509969	0.0117883	0.654559	0.314261	0.0386016	1.27052
IP6K1	23123#Arm fat percentage (left)	raredmg	Chapter XXI Factors influencing health status and contact with health services	0.0372715	411878	178	411700	0.0567833	-0.015269	0.116471	0.0559207	0.00686787	0.226074
MC4R	1072#1610#LRIG1#Q96JA1#OID21429#v1#Oncology	rec	OLINK Proteomics	0.037272	45488	5	45483	-0.898083	-0.000926265	-0.90991	0.436862	-1.76617	-0.0536539
UBR3	1072#95#ALCAM#Q13740#OID20273#v1#Cardiometabolic	ptv5pcnt	OLINK Proteomics	0.0372746	45810	6	45804	-0.907197	0.00416439	-0.783332	0.376095	-1.52048	-0.0461802
UBR3	1072#95#ALCAM#Q13740#OID20273#v1#Cardiometabolic	ptv	OLINK Proteomics	0.0372746	45810	6	45804	-0.907197	0.00416439	-0.783332	0.376095	-1.52048	-0.0461802
RMC1	23595#NMR Cholesterol to Total Lipids in Medium VLDL percentage	flexnonsynmtr	NMR Metabolomics	0.037275	99696	490	99206	0.0945496	-0.000628554	0.0829005	0.0398031	0.00488699	0.160914
HNF1A	25668#Weighted-mean ICVF in tract medial lemniscus (right)	raredmgmtr	Chapter VI Diseases of the nervous system	0.0372797	34969	82	34887	-0.2557	0.00210345	-0.222705	0.106928	-0.432287	-0.0131238
IP6K1	1072#2624#TAX1BP1#Q86VP1#OID31075#v1#NeurologyII	flexnonsynmtr	OLINK Proteomics	0.0372808	45493	45	45448	-0.277103	-0.00875036	-0.302264	0.145128	-0.586717	-0.0178102
NAA15	30080#Platelet count	raredmg	Chapter XVIII Symptoms signs and abnormal clinical and laboratory findings not elsewhere classified	0.0372808	407310	401	406909	0.163246	0.00361514	0.100244	0.0481323	0.00590644	0.194582
SLTM	1072#1584#LHPP#Q9H008#OID20749#v1#Inflammation	ptvraredmg	OLINK Proteomics	0.037281	45308	101	45207	-0.248681	-0.000587684	-0.19999	0.0960228	-0.388196	-0.0117837
HNF1A	1072#691#CRYBB2#P43320#OID31081#v1#NeurologyII	raredmgmtr	OLINK Proteomics	0.0372815	45493	110	45383	0.0913014	0.00136494	0.193601	0.0929556	0.0114069	0.375796
BSN	1072#652#CPA1#P15085#OID20280#v1#Cardiometabolic	flexnonsynmtr	OLINK Proteomics	0.0372844	45810	1027	44783	0.0539209	0.00508444	0.0648819	0.0311528	0.00382186	0.125942
UBR3	25441#Mean ISOVF in pontine crossing tract on FA skeleton	URmtr	Chapter VI Diseases of the nervous system	0.0372869	34970	32	34938	-0.353927	0.00259831	-0.364599	0.175062	-0.707726	-0.0214724
TNK2	25496#Weighted-mean FA in tract corticospinal tract (left)	raredmgmtr	Chapter VI Diseases of the nervous system	0.037287	34970	95	34875	0.302328	-0.000216526	0.209781	0.100726	0.0123546	0.407208
PCSK1	1072#133#ANXA2#P07355#OID30263#v1#CardiometabolicII	ptv	OLINK Proteomics	0.0372877	43804	14	43790	0.388865	-0.0136635	0.547708	0.262984	0.0322539	1.06316
PCSK1	1072#133#ANXA2#P07355#OID30263#v1#CardiometabolicII	ptv5pcnt	OLINK Proteomics	0.0372877	43804	14	43790	0.388865	-0.0136635	0.547708	0.262984	0.0322539	1.06316
NAA15	1072#2816#UBE2B#P63146#OID31368#v1#OncologyII	UR	OLINK Proteomics	0.037288	45424	25	45399	0.339698	-0.000659084	0.414787	0.199162	0.0244256	0.805149
GIGYF1	1072#2251#RBM19#Q9Y4C8#OID30090#v1#CardiometabolicII	raredmg	OLINK Proteomics	0.0372905	44108	301	43807	0.140127	0.00708658	0.120518	0.0578681	0.00709545	0.233941
PCSK1	1072#1795#MYL6B#P14649#OID30936#v1#NeurologyII	flexnonsynmtr	OLINK Proteomics	0.037293	44410	230	44180	0.2021	0.00871075	0.137903	0.0662167	0.00811732	0.267689
HNF4A	1072#587#CLEC4A#Q9UMR7#OID20573#v1#Inflammation	UR	OLINK Proteomics	0.0372934	45190	47	45143	0.256018	-0.017154	0.295614	0.141945	0.0174	0.573828
PTPRG	25326#Mean L3 in sagittal stratum on FA skeleton (right)	rec	Chapter VI Diseases of the nervous system	0.0372936	34972	14	34958	-0.584525	0.00142282	-0.532088	0.25549	-1.03286	-0.0313188
HNF1A	1072#2410#SERPINC1#P01008#OID30789#v1#InflammationII	flexnonsynmtr	OLINK Proteomics	0.0372943	45606	135	45471	0.234211	0.00692912	0.173741	0.0834253	0.0102257	0.337256
GCK	1072#664#CPVL#Q9H3G5#OID21435#v1#Oncology	ptv5pcnt	OLINK Proteomics	0.0372949	45540	5	45535	0.92056	-0.0177485	0.933032	0.448017	0.0549115	1.81115
GCK	1072#664#CPVL#Q9H3G5#OID21435#v1#Oncology	ptv	OLINK Proteomics	0.0372949	45540	5	45535	0.92056	-0.0177485	0.933032	0.448017	0.0549115	1.81115
PCSK1	23122#Arm predicted mass (right)	URmtr	Chapter XXI Factors influencing health status and contact with health services	0.0372958	411898	314	411584	0.0273915	0.0146392	0.0717767	0.0344663	0.00422378	0.13933
PCSK1	25342#Mean L3 in tapetum on FA skeleton (right)	UR	Chapter VI Diseases of the nervous system	0.0372972	34972	38	34934	-0.340401	0.016889	-0.312397	0.150005	-0.606412	-0.0183822
IGF1R	1072#2601#SUOX#P51687#OID31031#v1#NeurologyII	flexdmg	OLINK Proteomics	0.0372972	45520	389	45131	0.153973	0.0088168	0.103398	0.0496498	0.00608411	0.200713
GCK	23238#Total BMD (bone mineral density) (right)	UR	Chapter XIII Diseases of the musculoskeletal system and connective tissue	0.0372976	12999	7	12992	0.856797	-0.00643381	0.622229	0.29876	0.0366157	1.20784
TNRC6B	1072#406#CCN4#O95388#OID21444#v1#Oncology	UR	OLINK Proteomics	0.0372984	45621	50	45571	0.318049	0.00116664	0.287292	0.137953	0.0169031	0.557682
PTPRG	25093#Mean FA in cingulum hippocampus on FA skeleton (left)	flexnonsynmtr	Chapter VI Diseases of the nervous system	0.0372984	34972	509	34463	0.123448	0.00553663	0.0912911	0.043836	0.00537122	0.177211
IRS2	23208#Femur neck BMD (bone mineral density) (right)	URmtr	Chapter XIII Diseases of the musculoskeletal system and connective tissue	0.0372987	34022	25	33997	0.43232	-0.00537183	0.380233	0.18258	0.022371	0.738096
MC4R	1072#509#CEACAM20#Q6UY09#OID31308#v1#OncologyII	URmtr	OLINK Proteomics	0.0372987	44858	11	44847	0.815377	0.00284242	0.626635	0.300899	0.0368674	1.2164
TNK2	1072#1113#GALNT2#Q10471#OID21423#v1#Oncology	flexnonsynmtr	OLINK Proteomics	0.0373002	45621	517	45104	-0.0889761	0.00337839	-0.0892185	0.0428415	-0.173189	-0.00524843
IRS2	1072#2037#PGLYRP4#Q96LB8#OID30101#v1#CardiometabolicII	ptv	OLINK Proteomics	0.0373002	44108	8	44100	0.646543	-0.000678497	0.726222	0.348722	0.0427213	1.40972
IRS2	1072#2037#PGLYRP4#Q96LB8#OID30101#v1#CardiometabolicII	ptv5pcnt	OLINK Proteomics	0.0373002	44108	8	44100	0.646543	-0.000678497	0.726222	0.348722	0.0427213	1.40972
MC4R	NMR Cholesteryl Esters to Cholesterol in Very Large VLDL percentage	flexnonsynmtr	NMR Metabolomics	0.0373015	100775	272	100503	0.0826598	-0.000323348	0.117828	0.0565807	0.00693047	0.228725
MC4R	NMR Free Cholesterol to Cholesteryl Esters in Very Large VLDL ratio	flexnonsynmtr	NMR Metabolomics	0.0373015	100775	272	100503	-0.0826598	0.000323348	-0.117828	0.0565807	-0.228725	-0.00693047
MC4R	NMR Free Cholesterol to Cholesterol in Very Large VLDL percentage	flexnonsynmtr	NMR Metabolomics	0.0373015	100775	272	100503	-0.0826598	0.000323348	-0.117828	0.0565807	-0.228725	-0.00693047
UBR3	25222#Mean L1 in anterior corona radiata on FA skeleton (right)	ptvraredmg	Chapter VI Diseases of the nervous system	0.0373027	34972	124	34848	-0.268621	-0.000556754	-0.180232	0.0865454	-0.349864	-0.0106004
APBA1	1072#806#DGKZ#Q13574#OID20466#v1#Inflammation	raredmgmtr	OLINK Proteomics	0.0373047	44437	48	44389	0.422632	0.001323	0.300609	0.144352	0.0176772	0.583542
APBA1	1072#1821#NCAN#O14594#OID21055#v1#Neurology	flexdmg	OLINK Proteomics	0.0373069	45644	203	45441	0.0658731	-0.0255165	0.136739	0.0656623	0.00803933	0.265438
PCSK1	1072#1578#LGALS4#P56470#OID20748#v1#Inflammation	flexnonsynmtr	OLINK Proteomics	0.0373071	45225	230	44995	0.0901112	0.00152065	0.131806	0.0632938	0.00774919	0.255863
MC4R	1072#1778#MTUS1#Q9ULD2#OID31315#v1#OncologyII	URmtr	OLINK Proteomics	0.0373075	44858	11	44847	0.599231	-0.00296601	0.618792	0.297147	0.0363792	1.2012
TNRC6B	1072#985#F2R#P25116#OID20691#v1#Inflammation	raredmgmtr	OLINK Proteomics	0.037309	45378	28	45350	0.609681	0.000733358	0.390455	0.1875	0.0229522	0.757958
MC4R	1072#1295#HS6ST1#O60243#OID21441#v1#Oncology	raredmg	OLINK Proteomics	0.0373093	45621	83	45538	0.299708	0.0169171	0.224549	0.107831	0.0131994	0.435899
NAA15	1072#678#CRHR1#P34998#OID20055#v1#Cardiometabolic	syn	OLINK Proteomics	0.0373101	44454	81	44373	0.116057	0.00389235	0.231887	0.111355	0.0136298	0.450145
APBA1	1072#2127#PRAME#P78395#OID31165#v1#OncologyII	rec	OLINK Proteomics	0.0373137	44039	4	44035	0.512294	-0.00334713	1.04384	0.501272	0.0613361	2.02634
HNF1A	1072#1448#IST1#P53990#OID31497#v1#OncologyII	URmtr	OLINK Proteomics	0.0373149	45138	17	45121	-0.843164	-0.00353578	-0.500532	0.240367	-0.971656	-0.0294083
IRS2	25502#Weighted-mean FA in tract inferior longitudinal fasciculus (left)	ptv	Chapter VI Diseases of the nervous system	0.0373165	34970	4	34966	1.37958	0.000433052	0.993694	0.477195	0.0583764	1.92901
IRS2	25502#Weighted-mean FA in tract inferior longitudinal fasciculus (left)	ptv5pcnt	Chapter VI Diseases of the nervous system	0.0373165	34970	4	34966	1.37958	0.000433052	0.993694	0.477195	0.0583764	1.92901
UBB	1072#850#DPP6#P42658#OID21354#v1#Oncology	URmtr	OLINK Proteomics	0.0373166	45042	7	45035	-0.57589	-0.0206331	-0.753457	0.361831	-1.46265	-0.044262
UBB	1072#850#DPP6#P42658#OID21354#v1#Oncology	UR	OLINK Proteomics	0.0373166	45042	7	45035	-0.57589	-0.0206331	-0.753457	0.361831	-1.46265	-0.044262
IGF1R	1072#1604#LPL#P06858#OID20188#v1#Cardiometabolic	ptvraredmg	OLINK Proteomics	0.0373177	45276	223	45053	-0.107884	0.00186238	-0.121801	0.0584927	-0.236448	-0.0071546
RIF1	23104#Body mass index (BMI)	raredmgmtr	Chapter XXI Factors influencing health status and contact with health services	0.0373182	412026	660	411366	0.116176	-0.00338613	0.07986	0.0383524	0.0046906	0.155029
BSN	25587#Weighted-mean L1 in tract medial lemniscus (right)	raredmg	Chapter VI Diseases of the nervous system	0.0373184	34970	219	34751	-0.0693128	0.0125279	-0.140216	0.0673357	-0.272196	-0.00823593
APBA1	1072#2026#PER3#P56645#OID30511#v1#InflammationII	flexdmg	OLINK Proteomics	0.0373186	44339	198	44141	-0.204184	-0.000650186	-0.146629	0.0704158	-0.284645	-0.00861229
TNRC6B	1072#381#CCL13#Q99616#OID20655#v1#Inflammation	UR	OLINK Proteomics	0.0373186	45680	51	45629	0.318331	0.00488058	0.28546	0.137088	0.0167666	0.554154
APBA1	1072#998#FAM171A2#A8MVW0#OID31005#v1#NeurologyII	URmtr	OLINK Proteomics	0.0373187	45520	34	45486	0.415843	-0.00299573	0.357218	0.171548	0.0209811	0.693454
IRS2	1072#2210#PVR#P15151#OID21011#v1#Neurology	ptv5pcnt	OLINK Proteomics	0.0373201	45644	7	45637	-0.531112	0.0212631	-0.774982	0.372175	-1.50445	-0.045513
IRS2	1072#2210#PVR#P15151#OID21011#v1#Neurology	ptv	OLINK Proteomics	0.0373201	45644	7	45637	-0.531112	0.0212631	-0.774982	0.372175	-1.50445	-0.045513
HNF1A	3894#Age heart attack diagnosed	ptvraredmg	Chapter IX Diseases of the circulatory system	0.0373216	9481	42	9439	0.39917	0.019705	0.274744	0.131929	0.0161358	0.533352
GCK	1072#833#DNAJC6#O75061#OID30247#v1#CardiometabolicII	ptvraredmg	OLINK Proteomics	0.037322	44457	103	44354	0.20669	0.0118451	0.200693	0.0963811	0.0117844	0.389602
GIGYF1	1072#2916#ZNF174#Q15697#OID30508#v1#InflammationII	syn	OLINK Proteomics	0.0373245	44339	234	44105	-0.0750012	0.00172549	-0.136682	0.065641	-0.265339	-0.00802407
NAA15	30700#Creatinine	flexnonsynmtr	Chapter XVIII Symptoms signs and abnormal clinical and laboratory findings not elsewhere classified	0.037326	400078	428	399650	-0.0855163	0.00560063	-0.0803517	0.0385901	-0.155987	-0.00471637
SLTM	25543#Weighted-mean MO in tract acoustic radiation (right)	UR	Chapter VI Diseases of the nervous system	0.0373266	34970	26	34944	-0.364638	0.00723822	-0.407323	0.195616	-0.790737	-0.0239086
MC4R	1072#1846#NEXN#Q0ZGT2#OID30678#v1#InflammationII	rec	OLINK Proteomics	0.0373274	45669	5	45664	-1.24067	0.00114145	-0.916876	0.440335	-1.77994	-0.0538133
UBB	1072#1945#ORM1#P02763#OID30768#v1#InflammationII	flexdmg	OLINK Proteomics	0.0373279	45460	13	45447	0.390619	0.0228502	0.572556	0.274974	0.033603	1.11151
UBB	1072#1945#ORM1#P02763#OID30768#v1#InflammationII	ptvraredmg	OLINK Proteomics	0.0373279	45460	13	45447	0.390619	0.0228502	0.572556	0.274974	0.033603	1.11151
UBB	1072#1945#ORM1#P02763#OID30768#v1#InflammationII	flexnonsynmtr	OLINK Proteomics	0.0373279	45460	13	45447	0.390619	0.0228502	0.572556	0.274974	0.033603	1.11151
TNK2	1072#317#C7#P10643#OID30766#v1#InflammationII	ptv5pcnt	OLINK Proteomics	0.0373289	44742	42	44700	-0.319792	-0.0154154	-0.312037	0.149858	-0.605761	-0.0183117
TNRC6B	1072#849#DPP4#P27487#OID20406#v1#Cardiometabolic	rec	OLINK Proteomics	0.0373291	44402	18	44384	-0.397308	-0.00184799	-0.463119	0.222417	-0.899061	-0.0271774
APBA1	1072#148#APOA2#P02652#OID30686#v1#InflammationII	URmtr	OLINK Proteomics	0.0373297	45669	35	45634	-0.579973	0.0142564	-0.340648	0.1636	-0.661306	-0.0199895
UBR3	1072#2531#SPACA5_SPACA5B#Q96QH8#OID30990#v1#NeurologyII	flexdmg	OLINK Proteomics	0.0373304	45520	202	45318	0.199968	0.0145407	0.142756	0.0685605	0.00837655	0.277136
RIF1	NMR Cholesteryl Esters to Cholesterol in Large LDL percentage	URmtr	NMR Metabolomics	0.0373377	99745	109	99636	-0.185256	0.000188473	-0.183029	0.0879069	-0.355326	-0.0107328
RIF1	NMR Free Cholesterol to Cholesteryl Esters in Large LDL ratio	URmtr	NMR Metabolomics	0.0373377	99745	109	99636	0.185256	-0.000188473	0.183029	0.0879069	0.0107328	0.355326
RIF1	NMR Free Cholesterol to Cholesterol in Large LDL percentage	URmtr	NMR Metabolomics	0.0373377	99745	109	99636	0.185256	-0.000188473	0.183029	0.0879069	0.0107328	0.355326
PCSK1	1072#1271#HJV#Q6ZVN8#OID31006#v1#NeurologyII	raredmgmtr	OLINK Proteomics	0.037338	45520	110	45410	0.237275	-0.00462756	0.198496	0.0953342	0.0116397	0.385353
RIF1	1072#2128#PRAP1#Q96NZ9#OID30391#v1#CardiometabolicII	raredmg	OLINK Proteomics	0.0373384	45606	123	45483	0.154938	0.000364652	0.178547	0.0857529	0.0104695	0.346624
PTPRG	25827#Volume of grey matter in Lateral Occipital Cortex inferior division (right)	flexdmg	Chapter VI Diseases of the nervous system	0.0373407	36929	514	36415	0.15375	0.0104833	0.0849283	0.0407898	0.00497908	0.164878
UBR2	25667#Weighted-mean ICVF in tract medial lemniscus (left)	rec	Chapter VI Diseases of the nervous system	0.0373411	34969	8	34961	0.902083	0.00470184	0.716476	0.344113	0.0420033	1.39095
GCK	23335#Femur total BMC (bone mineral content) (left)	raredmg	Chapter XIII Diseases of the musculoskeletal system and connective tissue	0.0373418	35136	73	35063	0.246098	0.0075752	0.176876	0.0849514	0.0103687	0.343383
IRS2	23531#NMR Total Lipids in Large LDL	raredmg	NMR Metabolomics	0.0373453	99528	151	99377	-0.247097	0.000339992	-0.157918	0.0758494	-0.306582	-0.00925435
IP6K1	1072#443#CD36#P16671#OID30485#v1#InflammationII	UR	OLINK Proteomics	0.0373464	44339	13	44326	0.0176059	0.0077773	0.559863	0.268904	0.0328069	1.08692
RMC1	1072#2660#TGFB1#P01137#OID20621#v1#Inflammation	flexnonsynmtr	OLINK Proteomics	0.0373474	45673	239	45434	-0.157439	0.0181156	-0.1323	0.0635444	-0.256848	-0.0077518
GIGYF1	23504#NMR Phospholipids in Medium VLDL	raredmg	NMR Metabolomics	0.037351	100546	681	99865	-0.0554095	0.00028669	-0.0764796	0.0367349	-0.14848	-0.00447968
GIGYF1	1072#2371#SCRIB#Q14160#OID30558#v1#InflammationII	flexnonsynmtr	OLINK Proteomics	0.0373516	44339	389	43950	0.112645	0.00457633	0.105189	0.0505239	0.00616117	0.204217
BSN	1072#857#DSCAM#O60469#OID30993#v1#NeurologyII	flexnonsynmtr	OLINK Proteomics	0.0373541	45520	1019	44501	0.103892	-0.00358026	0.065288	0.0313593	0.00382326	0.126753
APBA1	1072#236#BAMBI#Q13145#OID21267#v1#Oncology	ptvraredmg	OLINK Proteomics	0.0373548	44180	160	44020	-0.139769	0.0232566	-0.160181	0.076939	-0.310983	-0.00937961
IGF1R	25454#Mean ISOVF in cerebral peduncle on FA skeleton (right)	ptv	Chapter VI Diseases of the nervous system	0.0373554	34970	1	34969	1.87755	-0.000216526	2.05569	0.987391	0.120369	3.991
IGF1R	25454#Mean ISOVF in cerebral peduncle on FA skeleton (right)	ptv5pcnt	Chapter VI Diseases of the nervous system	0.0373554	34970	1	34969	1.87755	-0.000216526	2.05569	0.987391	0.120369	3.991
PCSK1	1072#597#CLINT1#Q14677#OID31182#v1#OncologyII	URmtr	OLINK Proteomics	0.037356	44039	39	44000	-0.220675	0.00125832	-0.334288	0.160568	-0.649004	-0.0195727
UBR2	1072#1292#HRG#P04196#OID30770#v1#InflammationII	flexdmg	OLINK Proteomics	0.0373578	45461	293	45168	-0.0810606	0.00448762	-0.119848	0.0575667	-0.232679	-0.00701604
HNF4A	1072#2232#RABGAP1L#Q5R372#OID20447#v1#Inflammation	ptvraredmg	OLINK Proteomics	0.0373578	44437	131	44306	-0.196284	0.00164751	-0.178164	0.085578	-0.345899	-0.01043
RMC1	1072#1108#GADD45B#O75293#OID31261#v1#OncologyII	syn	OLINK Proteomics	0.0373582	44858	111	44747	0.0889489	0.000568484	0.197887	0.0950518	0.0115842	0.38419
IRS2	25636#Weighted-mean L3 in tract inferior fronto-occipital fasciculus (right)	ptv	Chapter VI Diseases of the nervous system	0.0373588	34970	4	34966	-1.67501	0.00173221	-0.970754	0.466283	-1.88468	-0.0568256
IRS2	25636#Weighted-mean L3 in tract inferior fronto-occipital fasciculus (right)	ptv5pcnt	Chapter VI Diseases of the nervous system	0.0373588	34970	4	34966	-1.67501	0.00173221	-0.970754	0.466283	-1.88468	-0.0568256
RIF1	1072#1650#LZTFL1#Q9NQ48#OID30637#v1#InflammationII	raredmgmtr	OLINK Proteomics	0.0373589	44654	76	44578	0.203366	-0.00670224	0.237245	0.113957	0.0138874	0.460602
HNF1A	1072#2567#ST13#P50502#OID30624#v1#InflammationII	syn	OLINK Proteomics	0.0373595	44654	176	44478	-0.149995	-0.0120642	-0.152343	0.073176	-0.29577	-0.00891715
GCK	1072#1943#OPLAH#O14841#OID30201#v1#CardiometabolicII	URmtr	OLINK Proteomics	0.0373598	44457	20	44437	0.200225	0.00768052	0.459966	0.220939	0.0269226	0.89301
GIGYF1	1072#94#AKT3#Q9Y243#OID21197#v1#Oncology	raredmgmtr	OLINK Proteomics	0.0373615	43979	125	43854	0.180085	0.000932634	0.184502	0.088624	0.0107977	0.358207
GIGYF1	1072#488#CDH22#Q9UJ99#OID31332#v1#OncologyII	raredmg	OLINK Proteomics	0.0373615	44858	311	44547	0.146049	0.00111225	0.118607	0.0569719	0.00694126	0.230273
PTPRG	25727#Weighted-mean ISOVF in tract superior thalamic radiation (left)	rec	Chapter VI Diseases of the nervous system	0.0373617	34969	14	34955	-0.511312	-0.000123732	-0.53345	0.256236	-1.03568	-0.0312192
TNRC6B	1072#968#ESAM#Q96AP7#OID20270#v1#Cardiometabolic	flexdmg	OLINK Proteomics	0.0373633	45810	165	45645	0.151218	0.0294455	0.156294	0.0750754	0.00914548	0.303443
HNF4A	1072#2121#PPP1R9B#Q96SB3#OID20643#v1#Inflammation	flexnonsynmtr	OLINK Proteomics	0.0373633	45752	220	45532	0.132376	0.00193939	0.137587	0.0660893	0.00805076	0.267123
PCSK1	1072#895#EFHD1#Q9BUP0#OID31044#v1#NeurologyII	rec	OLINK Proteomics	0.0373635	45520	6	45514	0.876357	0.0282074	0.791374	0.380134	0.046306	1.53644
NAA15	1072#2758#TPD52L2#O43399#OID30609#v1#InflammationII	flexnonsynmtr	OLINK Proteomics	0.037364	44654	44	44610	-0.312264	-0.00042199	-0.312323	0.150024	-0.606372	-0.0182743
PCSK1	1072#1397#IL21R#Q9HBE5#OID30441#v1#InflammationII	UR	OLINK Proteomics	0.0373655	44339	47	44292	0.423575	-0.000975279	0.303426	0.145751	0.0177515	0.589101
APBA1	1072#554#CHCHD10#Q8WYQ3#OID31116#v1#NeurologyII	raredmg	OLINK Proteomics	0.0373655	45493	128	45365	-0.204909	0.010871	-0.167252	0.0803396	-0.324718	-0.00978475
NAA15	1072#1938#OLR1#P78380#OID20183#v1#Cardiometabolic	flexnonsynmtr	OLINK Proteomics	0.0373661	44844	45	44799	-0.123322	0.00927785	-0.30563	0.14681	-0.593381	-0.0178795
SLTM	1072#2339#SAG#P10523#OID30874#v1#NeurologyII	URmtr	OLINK Proteomics	0.0373662	44185	19	44166	0.351585	-0.00235924	0.477866	0.229544	0.0279552	0.927778
HNF4A	1072#628#COL18A1#P39060#OID20332#v1#Cardiometabolic	UR	OLINK Proteomics	0.0373694	45444	45	45399	0.30097	0.0326125	0.289841	0.139228	0.0169511	0.56273
HNF1A	1072#488#CDH22#Q9UJ99#OID31332#v1#OncologyII	syn	OLINK Proteomics	0.0373712	44858	169	44689	-0.295326	0.00279299	-0.16065	0.0771705	-0.311905	-0.009394
GCK	1072#635#COL4A4#P53420#OID31333#v1#OncologyII	UR	OLINK Proteomics	0.0373717	44790	28	44762	0.5673	0.00628713	0.394729	0.189615	0.0230809	0.766377
HNF4A	NMR Cholesteryl Esters to Cholesterol in Very Large HDL percentage	raredmgmtr	NMR Metabolomics	0.0373719	100797	138	100659	-0.309221	0.000373013	-0.147985	0.0710884	-0.287317	-0.00865273
HNF4A	NMR Free Cholesterol to Cholesterol in Very Large HDL percentage	raredmgmtr	NMR Metabolomics	0.0373719	100797	138	100659	0.309221	-0.000373013	0.147985	0.0710884	0.00865273	0.287317
HNF4A	NMR Free Cholesterol to Cholesteryl Esters in Very Large HDL ratio	raredmgmtr	NMR Metabolomics	0.0373719	100797	138	100659	0.309221	-0.000373013	0.147985	0.0710884	0.00865273	0.287317
IRS2	1072#2783#TRIM26#Q12899#OID31207#v1#OncologyII	flexnonsynmtr	OLINK Proteomics	0.0373726	44039	353	43686	0.0950199	-0.00125832	0.11131	0.0534699	0.00650812	0.216112
GCK	1072#2430#SFTPD#P35247#OID20214#v1#Cardiometabolic	raredmgmtr	OLINK Proteomics	0.037373	45276	82	45194	-0.19219	0.0379429	-0.222352	0.106811	-0.431704	-0.0130001
IRS2	1072#2255#RBP5#P82980#OID21369#v1#Oncology	ptv	OLINK Proteomics	0.037375	45042	7	45035	0.513542	0.0209778	0.746151	0.358433	0.0436174	1.44869
IRS2	1072#2255#RBP5#P82980#OID21369#v1#Oncology	ptv5pcnt	OLINK Proteomics	0.037375	45042	7	45035	0.513542	0.0209778	0.746151	0.358433	0.0436174	1.44869
GCK	1072#596#CLIC5#Q9NZA1#OID30890#v1#NeurologyII	ptvraredmg	OLINK Proteomics	0.0373751	44410	103	44307	-0.267185	0.00102331	-0.204498	0.0982359	-0.397042	-0.0119542
APBA1	25194#Mean MO in superior fronto-occipital fasciculus on FA skeleton (right)	raredmg	Chapter VI Diseases of the nervous system	0.0373758	34972	113	34859	0.0722242	-0.00207236	0.196041	0.0941728	0.0114592	0.380623
RIF1	25716#Weighted-mean ISOVF in tract inferior fronto-occipital fasciculus (left)	UR	Chapter VI Diseases of the nervous system	0.037376	34969	54	34915	-0.31504	0.00334077	-0.278232	0.133656	-0.540201	-0.0162632
UBR2	1072#2327#RYR1#P21817#OID30085#v1#CardiometabolicII	URmtr	OLINK Proteomics	0.0373762	44108	25	44083	0.425007	0.00334223	0.416349	0.200005	0.0243359	0.808363
UBR2	25165#Mean MO in superior cerebellar peduncle on FA skeleton (left)	syn	Chapter VI Diseases of the nervous system	0.037377	34972	146	34826	0.0446185	0.00853699	0.170332	0.0818233	0.00995538	0.330708
APBA1	23019#NS3 antigen for Hepatitis C Virus	flexnonsynmtr	Chapter I Certain infectious and parasitic diseases	0.0373773	8098	34	8064	-0.525628	-0.024327	-0.354271	0.170162	-0.687832	-0.0207095
UBR2	1072#142#AP3S2#P59780#OID31117#v1#NeurologyII	syn	OLINK Proteomics	0.0373781	45493	172	45321	-0.170538	0.0062154	-0.156782	0.0753156	-0.304402	-0.00916253
UBB	23539#NMR Phospholipids in Medium LDL	UR	NMR Metabolomics	0.0373808	99988	10	99978	-0.903041	7.52062e-05	-0.627376	0.30139	-1.2181	-0.0366551
UBB	23539#NMR Phospholipids in Medium LDL	URmtr	NMR Metabolomics	0.0373808	99988	10	99978	-0.903041	7.52062e-05	-0.627376	0.30139	-1.2181	-0.0366551
IGF1R	1072#2749#TOP1MT#Q969P6#OID31233#v1#OncologyII	rec	OLINK Proteomics	0.0373833	44039	22	44017	0.251421	0.00115765	0.443272	0.212946	0.0258938	0.860649
UBR2	25353#Mean ICVF in medial lemniscus on FA skeleton (left)	UR	Chapter VI Diseases of the nervous system	0.0373838	34970	50	34920	0.393319	0.00204153	0.285099	0.13696	0.0166536	0.553545
IRS2	22671#Mean carotid IMT (intima-medial thickness) at 120 degrees	raredmgmtr	Chapter IX Diseases of the circulatory system	0.0373839	41774	44	41730	0.371795	-0.00157546	0.288691	0.138686	0.0168632	0.560519
IGF1R	23457#NMR Docosahexaenoic Acid to Total Fatty Acids percentage	raredmg	NMR Metabolomics	0.0373845	99463	436	99027	-0.048077	0.000302413	-0.0939582	0.0451382	-0.182429	-0.0054879
TNK2	1072#816#DKKL1#Q9UK85#OID21313#v1#Oncology	rec	OLINK Proteomics	0.0373856	45042	60	44982	-0.332824	0.0357067	-0.259449	0.12464	-0.503745	-0.0151528
HNF1A	23222#Arm BMC (bone mineral content) (right)	URmtr	Chapter XIII Diseases of the musculoskeletal system and connective tissue	0.0373856	13000	9	12991	0.0124437	0.00550222	0.425321	0.20431	0.0248431	0.825798
NAA15	1072#369#CBLN1#P23435#OID30851#v1#NeurologyII	flexnonsynmtr	OLINK Proteomics	0.0373859	44185	42	44143	-0.292694	0.00584794	-0.321014	0.154216	-0.62328	-0.0187481
TNRC6B	1072#186#ART3#Q13508#OID20346#v1#Cardiometabolic	flexnonsynmtr	OLINK Proteomics	0.0373864	45432	214	45218	0.108715	0.0103508	0.129229	0.0620821	0.00754699	0.250911
UBB	1072#935#ENSA#O43768#OID31355#v1#OncologyII	raredmg	OLINK Proteomics	0.0373868	45424	5	45419	-0.650998	0.00456478	-0.930335	0.446938	-1.80634	-0.0543298
UBB	1072#935#ENSA#O43768#OID31355#v1#OncologyII	raredmgmtr	OLINK Proteomics	0.0373868	45424	5	45419	-0.650998	0.00456478	-0.930335	0.446938	-1.80634	-0.0543298
PTPRG	25339#Mean L3 in superior fronto-occipital fasciculus on FA skeleton (left)	rec	Chapter VI Diseases of the nervous system	0.0373872	34972	14	34958	-0.554673	0.00940309	-0.492514	0.236605	-0.956267	-0.0287613
HNF4A	23565#NMR Concentration of Medium HDL Particles	ptvraredmg	NMR Metabolomics	0.0373884	99967	239	99728	-0.0929828	0.000288351	-0.12234	0.0587744	-0.237538	-0.00714327
TNRC6B	1072#2822#UGDH#O60701#OID30081#v1#CardiometabolicII	ptvraredmg	OLINK Proteomics	0.0373899	44108	133	43975	-0.260884	0.0109567	-0.180999	0.0869543	-0.351431	-0.0105673
HNF1A	1072#406#CCN4#O95388#OID21444#v1#Oncology	ptvraredmg	OLINK Proteomics	0.0373902	45621	209	45412	-0.116416	0.00116664	-0.140675	0.0675824	-0.273138	-0.0082128
PCSK1	1072#226#B3GAT3#O94766#OID30165#v1#CardiometabolicII	ptvraredmg	OLINK Proteomics	0.0373921	44108	167	43941	0.220733	0.00201036	0.161604	0.0776375	0.0094331	0.313775
HNF1A	25625#Weighted-mean L3 in tract anterior thalamic radiation (left)	flexdmg	Chapter VI Diseases of the nervous system	0.0373926	34970	266	34704	0.106461	0.00278391	0.113487	0.054521	0.00662427	0.22035
RMC1	1072#1015#FCER2#P06734#OID21133#v1#Neurology	syn	OLINK Proteomics	0.0373927	45260	111	45149	-0.255295	0.000171502	-0.19611	0.0942153	-0.380774	-0.0114467
IRS2	5262#Intra-ocular pressure corneal-compensated (left)	URmtr	Chapter VII Diseases of the eye and adnexa	0.0373936	89373	72	89301	-0.255723	0.000313595	-0.242049	0.116288	-0.469972	-0.0141267
HNF1A	1072#2850#VEGFA#P15692#OID20650#v1#Inflammation	flexdmg	OLINK Proteomics	0.0373941	45613	355	45258	-0.0723366	0.0075387	-0.108977	0.0523553	-0.211594	-0.00636009
PCSK1	1072#709#CST1#P01037#OID30581#v1#InflammationII	UR	OLINK Proteomics	0.0373945	40222	45	40177	-0.357089	0.00264568	-0.300357	0.144298	-0.583185	-0.0175288
RIF1	1072#1650#LZTFL1#Q9NQ48#OID30637#v1#InflammationII	raredmg	OLINK Proteomics	0.0373947	44654	123	44531	0.207484	-0.00670224	0.186544	0.0896204	0.0108865	0.362202
UBR2	25559#Weighted-mean MO in tract medial lemniscus (left)	UR	Chapter VI Diseases of the nervous system	0.0373965	34970	50	34920	0.389421	0.0031551	0.290293	0.139464	0.0169387	0.563647
IGF1R	25543#Weighted-mean MO in tract acoustic radiation (right)	ptv	Chapter VI Diseases of the nervous system	0.037397	34970	1	34969	2.09516	0.00689795	2.0754	0.997079	0.121097	4.02971
IGF1R	25543#Weighted-mean MO in tract acoustic radiation (right)	ptv5pcnt	Chapter VI Diseases of the nervous system	0.037397	34970	1	34969	2.09516	0.00689795	2.0754	0.997079	0.121097	4.02971
GCK	1072#2100#POMC#P01189#OID30282#v1#CardiometabolicII	raredmg	OLINK Proteomics	0.0373972	44457	98	44359	-0.163322	-0.0153864	-0.199346	0.0957722	-0.387061	-0.0116312
UBR2	30000#White blood cell (leukocyte) count	ptv	Chapter XVIII Symptoms signs and abnormal clinical and laboratory findings not elsewhere classified	0.0373976	407308	125	407183	0.0707811	0.00747416	0.184409	0.0885982	0.0107589	0.358058
UBR2	30000#White blood cell (leukocyte) count	ptv5pcnt	Chapter XVIII Symptoms signs and abnormal clinical and laboratory findings not elsewhere classified	0.0373976	407308	125	407183	0.0707811	0.00747416	0.184409	0.0885982	0.0107589	0.358058
UBR3	1072#1210#GPR101#Q96P66#OID30819#v1#NeurologyII	raredmgmtr	OLINK Proteomics	0.0373982	44185	97	44088	-0.101899	0.00263532	-0.211141	0.101439	-0.409964	-0.0123183
MC4R	1072#774#DCTN1#Q14203#OID21399#v1#Oncology	rec	OLINK Proteomics	0.0373985	45621	5	45616	-0.38012	0.000972198	-0.909472	0.436942	-1.76589	-0.0530585
TNK2	23326#Femur neck bone area (right)	ptv	Chapter XIII Diseases of the musculoskeletal system and connective tissue	0.0374013	33972	43	33929	0.486899	0.0196713	0.228998	0.110019	0.0133567	0.444639
IP6K1	1072#462#CD70#P32970#OID20599#v1#Inflammation	URmtr	OLINK Proteomics	0.0374015	45190	12	45178	0.387427	0.00125152	0.572744	0.27517	0.0334054	1.11208
MC4R	23637#NMR Free Cholesterol to Total Lipids in Large HDL percentage	raredmgmtr	NMR Metabolomics	0.0374028	100260	110	100150	0.176928	-0.000250007	0.175815	0.0844709	0.0102531	0.341377
APBA1	22417#Liver iron corrected T1 (ct1)	raredmgmtr	Chapter XI Diseases of the digestive system	0.037403	2473	5	2468	1.03021	-0.00178028	0.923948	0.443681	0.0539236	1.79397
HNF4A	25246#Mean L1 in tapetum on FA skeleton (right)	UR	Chapter VI Diseases of the nervous system	0.037404	34972	22	34950	-0.175211	0.0100836	-0.415507	0.199628	-0.806785	-0.0242297
UBR2	1072#2168#PSCA#O43653#OID31493#v1#OncologyII	syn	OLINK Proteomics	0.037404	45423	171	45252	0.315982	0.0145937	0.159353	0.0765609	0.00929229	0.309413
TNK2	1072#553#CHAD#O15335#OID30660#v1#InflammationII	ptvraredmg	OLINK Proteomics	0.0374046	44654	228	44426	0.0544765	0.00610647	0.132413	0.0636178	0.007721	0.257105
RMC1	1072#75#AHCY#P23526#OID20199#v1#Cardiometabolic	syn	OLINK Proteomics	0.0374057	45276	111	45165	-0.147589	-0.00159283	-0.19535	0.0938564	-0.37931	-0.0113898
APBA1	1072#2043#PHOSPHO1#Q8TCT1#OID20922#v1#Neurology	flexdmg	OLINK Proteomics	0.0374057	44914	203	44711	-0.0484891	0.0181495	-0.138359	0.0664748	-0.268651	-0.00806694
GIGYF1	1072#2210#PVR#P15151#OID21011#v1#Neurology	UR	OLINK Proteomics	0.0374089	45644	123	45521	-0.137943	0.0217006	-0.185024	0.0888969	-0.359264	-0.0107848
UBR3	25087#Mean FA in sagittal stratum on FA skeleton (left)	syn	Chapter VI Diseases of the nervous system	0.0374094	34972	154	34818	0.141812	0.00303122	0.163928	0.0787606	0.00955489	0.318301
RMC1	1072#1707#MESD#Q14696#OID21099#v1#Neurology	syn	OLINK Proteomics	0.0374097	45260	111	45149	-0.256484	0.00156801	-0.196387	0.0943565	-0.381327	-0.0114464
MC4R	1072#2789#TSC22D1#Q15714#OID31016#v1#NeurologyII	rec	OLINK Proteomics	0.0374098	45520	5	45515	-0.77406	0.00679523	-0.920969	0.442492	-1.78826	-0.0536778
APBA1	1072#436#CD300C#Q08708#OID21010#v1#Neurology	flexdmg	OLINK Proteomics	0.0374102	45644	203	45441	-0.150539	0.0346571	-0.140412	0.0674631	-0.272641	-0.00818358
BSN	1072#1145#GFRA2#O00451#OID21330#v1#Oncology	flexdmg	OLINK Proteomics	0.037412	45042	425	44617	-0.139505	0.0142555	-0.100507	0.0482907	-0.195158	-0.00585692
GCK	1072#1240#GZMB#P10144#OID20604#v1#Inflammation	flexdmg	OLINK Proteomics	0.0374146	45190	121	45069	0.297223	-9.81582e-05	0.183575	0.0882033	0.0106952	0.356455
PCSK1	1072#2871#VSTM1#Q6UX27#OID20851#v1#Neurology	syn	OLINK Proteomics	0.0374164	44217	94	44123	0.208889	0.0191401	0.214888	0.103249	0.0125175	0.417258
HNF4A	1072#2761#TPMT#P51580#OID21270#v1#Oncology	raredmg	OLINK Proteomics	0.0374174	44180	120	44060	-0.238853	0.00218246	-0.188644	0.09064	-0.3663	-0.0109878
NAA15	1072#1900#NRN1#Q9NPD7#OID30983#v1#NeurologyII	flexdmg	OLINK Proteomics	0.0374203	45520	48	45472	0.402938	0.00694137	0.300426	0.144352	0.0174945	0.583358
IRS2	1072#428#CD244#Q9BZW8#OID20628#v1#Inflammation	ptvraredmg	OLINK Proteomics	0.0374204	45752	115	45637	0.201278	0.0124367	0.192652	0.0925674	0.0112185	0.374086
HNF4A	1072#2815#UBAC1#Q9BSL1#OID21336#v1#Oncology	ptv	OLINK Proteomics	0.037425	45042	8	45034	-1.03454	-0.0071645	-0.71187	0.342054	-1.3823	-0.0414371
HNF4A	1072#2815#UBAC1#Q9BSL1#OID21336#v1#Oncology	ptv5pcnt	OLINK Proteomics	0.037425	45042	8	45034	-1.03454	-0.0071645	-0.71187	0.342054	-1.3823	-0.0414371
IP6K1	1072#2015#PDP1#Q9P0J1#OID21176#v1#Oncology	syn	OLINK Proteomics	0.0374253	44180	43	44137	-0.226747	-0.00564432	-0.31705	0.152343	-0.615645	-0.0184548
MC4R	25303#Mean L3 in corticospinal tract on FA skeleton (left)	syn	Chapter VI Diseases of the nervous system	0.0374263	34972	29	34943	0.321472	0.00250539	0.383045	0.184053	0.0222945	0.743795
GIGYF1	23604#NMR Phospholipids to Total Lipids in Very Small VLDL percentage	URmtr	NMR Metabolomics	0.0374266	100236	118	100118	0.183411	-0.00030008	0.179905	0.0864467	0.0104704	0.349339
PTPRG	1072#908#EIF2AK3#Q9NZJ5#OID30060#v1#CardiometabolicII	flexnonsynmtr	OLINK Proteomics	0.0374266	44108	675	43433	0.0727386	-0.0120625	0.0790232	0.0379711	0.00459923	0.153447
MC4R	1072#1597#LMNB1#P20700#OID31501#v1#OncologyII	flexdmg	OLINK Proteomics	0.0374272	45355	119	45236	0.123006	0.00897013	0.188391	0.090523	0.010964	0.365817
PTPRG	1072#2188#PTH1R#Q03431#OID20571#v1#Inflammation	URmtr	OLINK Proteomics	0.0374276	45190	61	45129	-0.283657	0.0181848	-0.262782	0.126269	-0.51027	-0.0152929
TNRC6B	NMR Free Cholesterol to Cholesteryl Esters in VLDL percentage	ptvraredmg	NMR Metabolomics	0.0374287	99361	330	99031	0.00652123	-2.52269e-05	-0.0996706	0.0478935	-0.193541	-0.00579978
TNRC6B	NMR Free Cholesterol to Cholesterol in VLDL percentage	ptvraredmg	NMR Metabolomics	0.0374287	99361	330	99031	0.00652123	-2.52269e-05	-0.0996706	0.0478935	-0.193541	-0.00579978
TNRC6B	NMR Cholesteryl Esters to Cholesterol in VLDL percentage	ptvraredmg	NMR Metabolomics	0.0374287	99361	330	99031	-0.00652123	2.52269e-05	0.0996706	0.0478935	0.00579978	0.193541
PTPRG	1072#2407#SERPINB6#P35237#OID21023#v1#Neurology	flexnonsynmtr	OLINK Proteomics	0.0374299	45493	699	44794	0.0676768	-0.00497318	0.0783561	0.0376512	0.00455914	0.152153
UBR3	22405#Anterior thigh fat-free muscle volume (left)	syn	Chapter XXI Factors influencing health status and contact with health services	0.0374304	21372	90	21282	0.0679466	-0.00300507	0.131297	0.0630882	0.00763957	0.254955
MC4R	25086#Mean FA in sagittal stratum on FA skeleton (right)	syn	Chapter VI Diseases of the nervous system	0.0374312	34972	29	34943	-0.478901	0.0046087	-0.377128	0.181215	-0.732315	-0.0219411
GIGYF1	23011#IE1B antigen for Human Herpesvirus-6	UR	Chapter I Certain infectious and parasitic diseases	0.0374317	8098	12	8086	0.33265	-0.0111656	0.599904	0.288226	0.0349071	1.1649
GIGYF1	1072#1868#NLGN1#Q8N2Q7#OID30900#v1#NeurologyII	raredmg	OLINK Proteomics	0.037432	44410	313	44097	0.0981207	0.0026706	0.117996	0.0566992	0.00686437	0.229127
GCK	1072#85#AK1#P00568#OID20122#v1#Cardiometabolic	flexdmg	OLINK Proteomics	0.0374322	45276	121	45155	0.157555	-0.0128655	0.183114	0.0879897	0.0106523	0.355575
IRS2	NMR Free Cholesterol to Total Lipids in HDL percentage	raredmgmtr	NMR Metabolomics	0.0374323	99106	92	99014	-0.224156	0.000354086	-0.185115	0.0889528	-0.359461	-0.0107684
TNK2	4079#Diastolic blood pressure automated reading	URmtr	Chapter IX Diseases of the circulatory system	0.0374333	395230	528	394702	-0.0823527	-0.00142235	-0.0888414	0.0426914	-0.172515	-0.00516754
BSN	1072#2618#TALDO1#P37837#OID30414#v1#CardiometabolicII	UR	OLINK Proteomics	0.0374357	45456	91	45365	0.255523	-0.00997532	0.21132	0.101545	0.0122896	0.41035
HNF1A	1072#1596#LIPF#P07098#OID30266#v1#CardiometabolicII	flexdmg	OLINK Proteomics	0.0374365	44457	348	44109	-0.190826	0.00935133	-0.108349	0.052065	-0.210397	-0.00630074
MC4R	1072#817#DLG4#P78352#OID31071#v1#NeurologyII	ptv	OLINK Proteomics	0.0374371	45493	17	45476	-0.708039	-0.000987145	-0.498456	0.239524	-0.967928	-0.0289849
MC4R	1072#817#DLG4#P78352#OID31071#v1#NeurologyII	ptv5pcnt	OLINK Proteomics	0.0374371	45493	17	45476	-0.708039	-0.000987145	-0.498456	0.239524	-0.967928	-0.0289849
UBR3	25401#Mean OD in medial lemniscus on FA skeleton (left)	raredmgmtr	Chapter VI Diseases of the nervous system	0.037438	34970	65	34905	0.160514	-0.00720728	0.254566	0.122327	0.0148018	0.49433
PCSK1	23107#Impedance of leg (right)	raredmgmtr	Chapter XXI Factors influencing health status and contact with health services	0.0374383	412009	963	411046	-0.102836	-0.0104085	-0.0600856	0.028874	-0.116678	-0.00349343
GIGYF1	25320#Mean L3 in superior corona radiata on FA skeleton (right)	flexdmg	Chapter VI Diseases of the nervous system	0.0374383	34972	372	34600	0.163704	0.00346425	0.0972473	0.0467303	0.00565432	0.18884
IRS2	1072#1374#IL17A#Q16552#OID20469#v1#Inflammation	ptvraredmg	OLINK Proteomics	0.0374407	44361	111	44250	-0.164116	0.00165008	-0.197387	0.0948523	-0.383299	-0.0114744
UBR2	25068#Mean FA in superior cerebellar peduncle on FA skeleton (right)	URmtr	Chapter VI Diseases of the nervous system	0.0374436	34972	24	34948	0.207194	0.0150948	0.418839	0.201271	0.024342	0.813337
PCSK1	1072#721#CTRB1#P17538#OID21150#v1#Neurology	flexnonsynmtr	OLINK Proteomics	0.0374437	45260	230	45030	-0.185762	-0.00781565	-0.13668	0.0656813	-0.265416	-0.00794336
PTPRG	1072#1466#ITIH3#Q06033#OID20352#v1#Cardiometabolic	raredmg	OLINK Proteomics	0.0374456	45433	253	45180	0.153391	0.000707932	0.121469	0.0583725	0.0070582	0.23588
GIGYF1	1072#1355#IGSF3#O75054#OID21312#v1#Oncology	URmtr	OLINK Proteomics	0.0374467	45042	80	44962	-0.232821	-0.0277381	-0.22571	0.108466	-0.438305	-0.0131142
MC4R	NMR Free Cholesterol to Cholesteryl Esters in Large LDL ratio	raredmgmtr	NMR Metabolomics	0.0374468	99745	110	99635	0.0812506	-5.02596e-05	0.183785	0.0883207	0.0106779	0.356893
MC4R	NMR Free Cholesterol to Cholesterol in Large LDL percentage	raredmgmtr	NMR Metabolomics	0.0374468	99745	110	99635	0.0812506	-5.02596e-05	0.183785	0.0883207	0.0106779	0.356893
MC4R	NMR Cholesteryl Esters to Cholesterol in Large LDL percentage	raredmgmtr	NMR Metabolomics	0.0374468	99745	110	99635	-0.0812506	5.02596e-05	-0.183785	0.0883207	-0.356893	-0.0106779
SLTM	1072#2396#SERPINA1#P01009#OID30750#v1#InflammationII	raredmg	OLINK Proteomics	0.0374472	44791	84	44707	-0.282609	0.000569225	-0.226996	0.109085	-0.440803	-0.0131883
RIF1	1072#2649#TEX33#O43247#OID31280#v1#OncologyII	syn	OLINK Proteomics	0.0374481	44858	259	44599	0.20873	0.00437487	0.129858	0.0624045	0.00754405	0.252172
MC4R	1072#2480#SLC51B#Q86UW2#OID30107#v1#CardiometabolicII	flexdmg	OLINK Proteomics	0.0374502	44108	117	43991	0.12479	0.00256321	0.190475	0.0915355	0.0110637	0.369886
UBR3	1072#191#ASGR1#P07306#OID20990#v1#Neurology	UR	OLINK Proteomics	0.0374511	44914	59	44855	0.240424	0.014544	0.263118	0.126446	0.0152819	0.510953
TNRC6B	1072#1770#MTDH#Q86UE4#OID30538#v1#InflammationII	rec	OLINK Proteomics	0.0374513	44339	20	44319	0.42314	0.000850243	0.46228	0.222157	0.0268487	0.89771
NAA15	1072#1753#MPO#P05164#OID21100#v1#Neurology	raredmgmtr	OLINK Proteomics	0.0374513	45260	28	45232	-0.20769	0.00210702	-0.390005	0.187424	-0.757358	-0.022651
UBR3	1072#2131#PRDX1#Q06830#OID20962#v1#Neurology	UR	OLINK Proteomics	0.0374552	43999	58	43941	0.291228	-0.0111718	0.267375	0.128495	0.0155238	0.519227
PTPRG	25500#Weighted-mean FA in tract inferior fronto-occipital fasciculus (left)	UR	Chapter VI Diseases of the nervous system	0.0374565	34970	71	34899	-0.344113	0.00145382	-0.237645	0.114207	-0.461493	-0.0137962
UBR3	25518#Weighted-mean MD in tract anterior thalamic radiation (right)	ptvraredmg	Chapter VI Diseases of the nervous system	0.0374575	34970	124	34846	-0.266938	0.0056297	-0.162055	0.0778805	-0.314704	-0.00940715
MC4R	1072#2371#SCRIB#Q14160#OID31455#v1#OncologyII	raredmgmtr	OLINK Proteomics	0.0374575	45423	45	45378	0.464028	0.00905378	0.307251	0.14766	0.0178354	0.596668
TNK2	25861#Volume of grey matter in Occipital Fusiform Gyrus (right)	ptvraredmg	Chapter VI Diseases of the nervous system	0.0374576	36929	206	36723	0.193441	0.0198547	0.134163	0.064476	0.00778793	0.260537
RIF1	1072#715#CTAG1A_CTAG1B#P78358#OID31299#v1#OncologyII	syn	OLINK Proteomics	0.0374591	44791	257	44534	0.0904054	-0.000371329	0.13029	0.0626159	0.00756212	0.253019
TNK2	1072#2542#SPINK8#P0C7L1#OID30153#v1#CardiometabolicII	raredmg	OLINK Proteomics	0.0374605	44108	193	43915	0.126664	-0.00630755	0.150081	0.0721274	0.00870973	0.291452
NAA15	1072#2486#SLITRK2#Q9H156#OID21409#v1#Oncology	UR	OLINK Proteomics	0.0374615	45621	23	45598	0.482614	0.0170629	0.422177	0.202896	0.0244982	0.819855
HNF4A	23568#NMR Cholesterol in Medium HDL	flexdmg	NMR Metabolomics	0.0374621	99967	533	99434	-0.121531	0.000564165	-0.081249	0.0390485	-0.157784	-0.0047144
PTPRG	1072#2297#RNASET2#O00584#OID20321#v1#Cardiometabolic	raredmg	OLINK Proteomics	0.0374626	45592	253	45339	-0.018563	0.0111666	-0.126655	0.0608698	-0.245961	-0.00734888
IGF1R	NMR Free Cholesterol to Total Lipids in HDL percentage	flexdmg	NMR Metabolomics	0.0374639	99106	820	98286	-0.043288	0.000480545	-0.0627994	0.0301818	-0.121955	-0.00364333
UBR3	23551#NMR Concentration of Very Large HDL Particles	syn	NMR Metabolomics	0.0374653	100923	418	100505	-0.0237087	0.000124182	-0.0836669	0.0402112	-0.16248	-0.00485337
IP6K1	1072#2702#TMEM106A#Q96A25#OID31411#v1#OncologyII	flexdmg	OLINK Proteomics	0.0374665	45424	31	45393	0.102729	0.00214813	0.372309	0.178934	0.0215953	0.723023
IP6K1	1072#2702#TMEM106A#Q96A25#OID31411#v1#OncologyII	ptvraredmg	OLINK Proteomics	0.0374665	45424	31	45393	0.102729	0.00214813	0.372309	0.178934	0.0215953	0.723023
BSN	23407#NMR Total Triglycerides	flexnonsynmtr	NMR Metabolomics	0.0374684	98885	2002	96883	-0.0178082	0.000354877	-0.0440649	0.0211784	-0.0855744	-0.00255547
GIGYF1	1072#1962#PAFAH2#Q99487#OID31286#v1#OncologyII	flexdmg	OLINK Proteomics	0.0374686	44858	560	44298	0.0801556	-0.00135942	0.088138	0.0423601	0.00511144	0.171165
TNK2	5160#3mm regularity index (right)	ptv5pcnt	Chapter VII Diseases of the eye and adnexa	0.0374694	86453	120	86333	-0.221136	-0.0129654	-0.185004	0.0889166	-0.35928	-0.0107281
GIGYF1	25320#Mean L3 in superior corona radiata on FA skeleton (right)	ptvraredmg	Chapter VI Diseases of the nervous system	0.0374713	34972	253	34719	0.174873	0.00405194	0.117697	0.0565667	0.00682415	0.228569
MC4R	23612#NMR Free Cholesterol to Total Lipids in IDL percentage	ptvraredmg	NMR Metabolomics	0.0374724	99744	281	99463	0.12164	-0.000339256	0.121442	0.0583684	0.00704036	0.235843
GCK	1072#2567#ST13#P50502#OID30624#v1#InflammationII	flexdmg	OLINK Proteomics	0.0374729	44654	118	44536	0.0571487	-0.0128586	0.185826	0.0893123	0.0107728	0.36088
HNF1A	25785#Volume of grey matter in Insular Cortex (right)	raredmg	Chapter VI Diseases of the nervous system	0.0374732	36929	150	36779	-0.112877	0.0141146	-0.15217	0.0731358	-0.295518	-0.0088215
SLTM	1072#680#CRIP2#P52943#OID20901#v1#Neurology	syn	OLINK Proteomics	0.0374749	44914	102	44812	-0.222007	0.00387663	-0.19296	0.0927418	-0.374736	-0.0111844
APBA1	23623#NMR Triglycerides to Total Lipids in Medium LDL percentage	URmtr	NMR Metabolomics	0.037475	99685	68	99617	0.388803	-0.000276594	0.235138	0.113016	0.0136287	0.456647
IGF1R	1072#1574#LETM1#O95202#OID31018#v1#NeurologyII	ptvraredmg	OLINK Proteomics	0.0374757	45520	223	45297	-0.156167	0.00370204	-0.138362	0.0665011	-0.268706	-0.00801928
UBR2	1072#2223#RAB33A#Q14088#OID30122#v1#CardiometabolicII	syn	OLINK Proteomics	0.0374759	44108	167	43941	-0.21942	0.00422177	-0.159808	0.0768082	-0.310353	-0.00926205
RMC1	1072#2793#TSPAN1#O60635#OID20078#v1#Cardiometabolic	flexdmg	OLINK Proteomics	0.0374767	44454	175	44279	-0.147469	0.00192122	-0.14216	0.0683265	-0.276081	-0.00823863
UBR3	1072#2062#PLA2G1B#P04054#OID20252#v1#Cardiometabolic	flexnonsynmtr	OLINK Proteomics	0.0374775	45740	204	45536	0.0665878	-0.0111314	0.142652	0.0685633	0.00826658	0.277037
GIGYF1	1072#2447#SIGLEC10#Q96LC7#OID20537#v1#Inflammation	ptv	OLINK Proteomics	0.0374792	45190	41	45149	0.447905	0.0156569	0.318607	0.153135	0.0184604	0.618753
GIGYF1	1072#2447#SIGLEC10#Q96LC7#OID20537#v1#Inflammation	ptv5pcnt	OLINK Proteomics	0.0374792	45190	41	45149	0.447905	0.0156569	0.318607	0.153135	0.0184604	0.618753
HNF4A	25187#Mean MO in cingulum cingulate gyrus on FA skeleton (left)	rec	Chapter VI Diseases of the nervous system	0.0374795	34972	1	34971	-2.05065	0.00615526	-2.03087	0.976109	-3.94408	-0.117669
GCK	1072#2430#SFTPD#P35247#OID20214#v1#Cardiometabolic	flexdmg	OLINK Proteomics	0.0374796	45276	121	45155	-0.0551888	0.0379429	-0.183041	0.0879769	-0.355478	-0.0106052
NAA15	1072#2352#SCARF1#Q14162#OID20297#v1#Cardiometabolic	flexnonsynmtr	OLINK Proteomics	0.0374807	45810	45	45765	-0.197363	0.0133167	-0.306613	0.147371	-0.595463	-0.0177632
IGF1R	1072#2688#TIMP4#Q99727#OID21147#v1#Neurology	raredmgmtr	OLINK Proteomics	0.0374827	45260	94	45166	-0.0989287	0.0100698	-0.201318	0.0967627	-0.390974	-0.0116611
UBB	5159#3mm asymmetry index (right)	flexnonsynmtr	Chapter VII Diseases of the eye and adnexa	0.0374858	86429	36	86393	-0.357142	-0.0156704	-0.343437	0.165077	-0.666986	-0.0198875
RIF1	1072#2376#SDCCAG8#Q86SQ7#OID31423#v1#OncologyII	raredmg	OLINK Proteomics	0.037486	45424	122	45302	0.297672	-0.00429626	0.183751	0.088321	0.0106406	0.356862
TNK2	1072#2611#SYTL4#Q96C24#OID30339#v1#CardiometabolicII	ptv	OLINK Proteomics	0.0374866	45616	38	45578	0.451295	-0.00617397	0.334144	0.160608	0.0193484	0.648939
GIGYF1	1072#1893#NPTN#Q9Y639#OID21235#v1#Oncology	raredmg	OLINK Proteomics	0.0374877	44180	301	43879	0.150656	0.000275943	0.119416	0.0573983	0.00691407	0.231917
IP6K1	1072#2471#SLC16A1#P53985#OID20799#v1#Neurology	raredmgmtr	OLINK Proteomics	0.0374882	44217	22	44195	0.571981	0.0154271	0.437741	0.210405	0.0253437	0.850138
UBB	1072#1793#MYL3#P08590#OID30251#v1#CardiometabolicII	UR	OLINK Proteomics	0.037494	44457	7	44450	0.737291	2.49365e-05	0.724757	0.348373	0.0419402	1.40757
UBB	1072#1793#MYL3#P08590#OID30251#v1#CardiometabolicII	URmtr	OLINK Proteomics	0.037494	44457	7	44450	0.737291	2.49365e-05	0.724757	0.348373	0.0419402	1.40757
HNF1A	25647#Weighted-mean L3 in tract superior thalamic radiation (right)	ptvraredmg	Chapter VI Diseases of the nervous system	0.0374942	34970	146	34824	0.0361681	0.00102077	0.162445	0.0780828	0.00940029	0.31549
PTPRG	25655#Weighted-mean ICVF in tract cingulate gyrus part of cingulum (right)	UR	Chapter VI Diseases of the nervous system	0.0374943	34969	71	34898	-0.260976	-0.000835192	-0.23639	0.113626	-0.4591	-0.0136793
RIF1	25525#Weighted-mean MD in tract forceps major	URmtr	Chapter VI Diseases of the nervous system	0.0374944	34970	40	34930	-0.390754	0.00445426	-0.328196	0.157755	-0.637401	-0.0189917
UBB	23509#NMR Concentration of Small VLDL Particles	UR	NMR Metabolomics	0.0374947	100603	10	100593	-1.06772	7.47464e-05	-0.62595	0.300885	-1.21568	-0.0362193
UBB	23509#NMR Concentration of Small VLDL Particles	URmtr	NMR Metabolomics	0.0374947	100603	10	100593	-1.06772	7.47464e-05	-0.62595	0.300885	-1.21568	-0.0362193
RMC1	1072#1261#HEPACAM2#A8MVW5#OID31151#v1#NeurologyII	ptvraredmg	OLINK Proteomics	0.0374951	45493	114	45379	-0.252388	0.0182084	-0.193627	0.0930722	-0.37605	-0.0112037
MC4R	1072#2002#PDE4D#Q08499#OID30084#v1#CardiometabolicII	URmtr	OLINK Proteomics	0.0374955	44108	11	44097	-0.586877	0.00286477	-0.628752	0.302228	-1.22112	-0.0363798
IP6K1	1072#31#ADA#P00813#OID20645#v1#Inflammation	raredmgmtr	OLINK Proteomics	0.0374957	45752	24	45728	0.436349	-0.0105941	0.416914	0.200402	0.0241225	0.809705
TNK2	1072#1826#NCR3LG1#Q68D85#OID31490#v1#OncologyII	flexnonsynmtr	OLINK Proteomics	0.0374965	45423	518	44905	-0.0963357	0.0312414	-0.0859557	0.0413174	-0.166938	-0.00497303
GCK	1072#2838#USP8#P40818#OID20110#v1#Cardiometabolic	flexnonsynmtr	OLINK Proteomics	0.0374986	44454	102	44352	0.225034	9.98036e-05	0.202485	0.0973318	0.0117128	0.393257
GCK	1072#2173#PSMD1#Q99460#OID31058#v1#NeurologyII	flexdmg	OLINK Proteomics	0.0374997	45520	120	45400	0.215695	-0.00535823	0.187103	0.0899387	0.010822	0.363385
PTPRG	1072#2453#SIGLEC9#Q9Y336#OID21390#v1#Oncology	raredmgmtr	OLINK Proteomics	0.0375024	45556	112	45444	-0.189061	-0.00243399	-0.190166	0.0914122	-0.369335	-0.0109966
TNRC6B	23577#NMR Free Cholesterol in Small HDL	flexdmg	NMR Metabolomics	0.0375027	99782	380	99402	-0.140191	0.000728494	-0.104338	0.0501559	-0.202643	-0.00603321
PCSK1	1072#2324#RTN4R#Q9BZR6#OID21424#v1#Oncology	rec	OLINK Proteomics	0.037503	45621	6	45615	0.554585	-0.0144863	0.828251	0.398139	0.0478924	1.60861
GCK	25784#Volume of grey matter in Insular Cortex (left)	ptvraredmg	Chapter VI Diseases of the nervous system	0.0375036	36929	84	36845	-0.170049	0.0132946	-0.203133	0.0976453	-0.394521	-0.0117454
UBR3	25619#Weighted-mean L2 in tract superior thalamic radiation (left)	ptv	Chapter VI Diseases of the nervous system	0.037506	34970	10	34960	-0.609322	0.000897036	-0.630349	0.30301	-1.22426	-0.0364401
UBR3	25619#Weighted-mean L2 in tract superior thalamic radiation (left)	ptv5pcnt	Chapter VI Diseases of the nervous system	0.037506	34970	10	34960	-0.609322	0.000897036	-0.630349	0.30301	-1.22426	-0.0364401
PCSK1	25831#Volume of grey matter in Frontal Medial Cortex (right)	raredmg	Chapter VI Diseases of the nervous system	0.037506	36929	114	36815	-0.153604	0.00351389	-0.18485	0.0888578	-0.359013	-0.010686
GIGYF1	NMR Phospholipids to Total Lipids in HDL percentage	ptv	NMR Metabolomics	0.0375067	99106	31	99075	0.457903	-0.000139105	0.3436	0.165174	0.0198614	0.66734
GIGYF1	NMR Phospholipids to Total Lipids in HDL percentage	ptv5pcnt	NMR Metabolomics	0.0375067	99106	31	99075	0.457903	-0.000139105	0.3436	0.165174	0.0198614	0.66734
SLTM	1072#802#DENR#O43583#OID30493#v1#InflammationII	ptvraredmg	OLINK Proteomics	0.037507	44339	98	44241	-0.169481	0.0031259	-0.207988	0.0999814	-0.403953	-0.0120225
PCSK1	1072#1594#LILRB4#Q8NHJ6#OID20429#v1#Inflammation	rec	OLINK Proteomics	0.0375073	44437	6	44431	0.828196	0.0206953	0.811292	0.389995	0.0468944	1.57569
PTPRG	23479#NMR Albumin	ptv	NMR Metabolomics	0.0375073	99741	52	99689	-0.391912	0.000226177	-0.283889	0.13647	-0.551369	-0.016409
PTPRG	23479#NMR Albumin	ptv5pcnt	NMR Metabolomics	0.0375073	99741	52	99689	-0.391912	0.000226177	-0.283889	0.13647	-0.551369	-0.016409
TNRC6B	23444#NMR Omega-3 Fatty Acids	ptvraredmg	NMR Metabolomics	0.037508	100275	334	99941	-0.0514315	0.000224973	-0.109958	0.0528587	-0.21356	-0.00635525
RIF1	1072#810#DIABLO#Q9NR28#OID20184#v1#Cardiometabolic	ptvraredmg	OLINK Proteomics	0.0375099	45135	148	44987	0.15726	-0.000786652	0.169783	0.0816175	0.00981163	0.329755
HNF4A	1072#1150#GGCT#O75223#OID30304#v1#CardiometabolicII	ptvraredmg	OLINK Proteomics	0.03751	45543	134	45409	-0.335794	-0.0105907	-0.177199	0.0851825	-0.344158	-0.0102402
APBA1	1072#737#CX3CL1#P78423#OID20976#v1#Neurology	raredmgmtr	OLINK Proteomics	0.0375111	44914	51	44863	-0.369902	0.0144946	-0.285622	0.137304	-0.554741	-0.0165042
GCK	1072#2824#ULBP2#Q9BZM5#OID20919#v1#Neurology	syn	OLINK Proteomics	0.0375118	44914	62	44852	0.154468	0.0334019	0.248376	0.119399	0.0143511	0.4824
BSN	1072#317#C7#P10643#OID30766#v1#InflammationII	rec	OLINK Proteomics	0.0375118	44742	225	44517	0.220201	-0.0186872	0.134977	0.0648864	0.00779897	0.262156
UBR2	1072#641#COMMD1#Q8N668#OID30222#v1#CardiometabolicII	flexnonsynmtr	OLINK Proteomics	0.0375137	44457	265	44192	0.155934	-0.00201986	0.126437	0.0607817	0.00730437	0.245571
IP6K1	1072#340#CACYBP#Q9HB71#OID30649#v1#InflammationII	ptv	OLINK Proteomics	0.0375153	44582	2	44580	-1.47334	-0.00261055	-1.45608	0.699981	-2.82806	-0.0841075
IP6K1	1072#340#CACYBP#Q9HB71#OID30649#v1#InflammationII	ptv5pcnt	OLINK Proteomics	0.0375153	44582	2	44580	-1.47334	-0.00261055	-1.45608	0.699981	-2.82806	-0.0841075
IGF1R	25665#Weighted-mean ICVF in tract inferior longitudinal fasciculus (right)	URmtr	Chapter VI Diseases of the nervous system	0.0375154	34969	26	34943	0.713636	-0.00377384	0.393986	0.189399	0.0227578	0.765214
BSN	25910#Volume of grey matter in VIIIa Cerebellum (vermis)	ptvraredmg	Chapter VI Diseases of the nervous system	0.037518	36929	259	36670	0.0894891	0.0062079	0.124829	0.0600093	0.00720883	0.242449
PTPRG	1072#1228#GSTA3#Q16772#OID21242#v1#Oncology	rec	OLINK Proteomics	0.0375205	44180	25	44155	-0.496808	-0.00704915	-0.4097	0.19696	-0.795746	-0.0236549
BSN	1072#260#BID#P55957#OID20517#v1#Inflammation	syn	OLINK Proteomics	0.0375214	45190	578	44612	-0.0890366	0.0022331	-0.0859718	0.0413305	-0.16698	-0.00496336
GIGYF1	1072#2327#RYR1#P21817#OID30085#v1#CardiometabolicII	UR	OLINK Proteomics	0.0375215	44108	115	43993	0.136271	0.00334223	0.194205	0.0933632	0.0112119	0.377199
IRS2	1072#1171#GLB1#P16278#OID20949#v1#Neurology	raredmgmtr	OLINK Proteomics	0.0375236	44914	43	44871	0.494675	-0.00138274	0.307094	0.147635	0.0177259	0.596461
APBA1	1072#1164#GIPC2#Q8TF65#OID31153#v1#NeurologyII	raredmg	OLINK Proteomics	0.0375238	45493	128	45365	-0.107367	0.00894536	-0.173974	0.0836383	-0.337907	-0.0100419
PCSK1	1072#1667#MAP2#P11137#OID31138#v1#NeurologyII	rec	OLINK Proteomics	0.0375246	45493	6	45487	1.09497	-0.00304675	0.834366	0.401124	0.048157	1.62058
IRS2	25852#Volume of grey matter in Lingual Gyrus (left)	ptv	Chapter VI Diseases of the nervous system	0.0375279	36929	4	36925	0.151588	0.0147588	-0.899271	0.432332	-1.74665	-0.051889
IRS2	25852#Volume of grey matter in Lingual Gyrus (left)	ptv5pcnt	Chapter VI Diseases of the nervous system	0.0375279	36929	4	36925	0.151588	0.0147588	-0.899271	0.432332	-1.74665	-0.051889
RMC1	25078#Mean FA in anterior corona radiata on FA skeleton (right)	raredmg	Chapter VI Diseases of the nervous system	0.0375297	34972	60	34912	0.422667	-0.009898	0.247839	0.119151	0.0142984	0.481379
TNRC6B	1072#2445#SIAE#Q9HAT2#OID21503#v1#Oncology	flexdmg	OLINK Proteomics	0.0375301	45307	164	45143	0.247909	0.00168873	0.159981	0.0769133	0.00922919	0.310732
PTPRG	25197#Mean MO in uncinate fasciculus on FA skeleton (left)	flexnonsynmtr	Chapter VI Diseases of the nervous system	0.0375322	34972	509	34463	-0.0658372	-0.0070832	-0.0921731	0.0443139	-0.17903	-0.00531656
GCK	1072#86#AK2#P54819#OID31142#v1#NeurologyII	ptv	OLINK Proteomics	0.0375323	45493	5	45488	2.0822	-0.00263239	0.92333	0.443912	0.0532564	1.7934
GCK	1072#86#AK2#P54819#OID31142#v1#NeurologyII	ptv5pcnt	OLINK Proteomics	0.0375323	45493	5	45488	2.0822	-0.00263239	0.92333	0.443912	0.0532564	1.7934
IRS2	1072#2459#SIRT5#Q9NXA8#OID20820#v1#Neurology	raredmgmtr	OLINK Proteomics	0.0375337	44217	45	44172	0.466231	0.00265888	0.310124	0.1491	0.0178854	0.602362
HNF1A	1072#648#CORO1A#P31146#OID20286#v1#Cardiometabolic	flexnonsynmtr	OLINK Proteomics	0.0375346	44363	128	44235	-0.0869518	-0.00852754	-0.180578	0.0868178	-0.350742	-0.0104134
IRS2	1072#2227#RAB44#Q7Z6P3#OID31346#v1#OncologyII	flexdmg	OLINK Proteomics	0.037535	45424	215	45209	0.14519	-0.00153786	0.140803	0.0676952	0.00811945	0.273487
BSN	1072#2538#SPINK2#P20155#OID30627#v1#InflammationII	rec	OLINK Proteomics	0.0375352	44654	231	44423	0.0612267	-0.0285999	0.119533	0.0574689	0.00689281	0.232173
GCK	1072#2684#TIMM8A#O60220#OID31143#v1#NeurologyII	raredmgmtr	OLINK Proteomics	0.0375356	45493	81	45412	0.354416	0.00316862	0.228464	0.109841	0.0131738	0.443754
IRS2	1072#683#CRKL#P46109#OID20742#v1#Inflammation	flexnonsynmtr	OLINK Proteomics	0.0375369	45310	365	44945	0.116426	-0.00127329	0.10787	0.0518622	0.00621933	0.209521
RIF1	1072#2356#SCGB1A1#P11684#OID20688#v1#Inflammation	flexdmg	OLINK Proteomics	0.0375375	45299	207	45092	-0.0536988	0.0196389	-0.139872	0.0672486	-0.271681	-0.00806405
MC4R	1072#1903#NRTN#Q99748#OID20465#v1#Inflammation	flexnonsynmtr	OLINK Proteomics	0.0375387	44437	116	44321	-0.191909	0.00297052	-0.193551	0.0930568	-0.375943	-0.0111576
UBR3	25513#Weighted-mean FA in tract uncinate fasciculus (left)	flexnonsynmtr	Chapter VI Diseases of the nervous system	0.0375391	34970	141	34829	0.116974	-0.000463984	0.169266	0.0813808	0.00975748	0.328776
UBR2	1072#2221#RAB27B#O00194#OID30354#v1#CardiometabolicII	flexnonsynmtr	OLINK Proteomics	0.0375403	45616	271	45345	0.0456641	0.00184732	0.125436	0.0603088	0.00723004	0.243642
RMC1	1072#2359#SCGB3A2#Q96PL1#OID20723#v1#Inflammation	flexnonsynmtr	OLINK Proteomics	0.037541	45378	241	45137	-0.0734752	0.000831139	-0.131956	0.0634437	-0.256307	-0.00760538
RIF1	1072#2862#VPS37A#Q8NEZ2#OID21355#v1#Oncology	raredmg	OLINK Proteomics	0.0375422	45042	119	44923	0.112727	0.00219119	0.187233	0.0900211	0.0107902	0.363676
NAA15	1072#333#CA8#P35219#OID30482#v1#InflammationII	raredmg	OLINK Proteomics	0.0375424	44339	39	44300	0.201002	0.00915275	0.332244	0.159742	0.0191468	0.64534
IRS2	5162#6mm regularity index (left)	raredmgmtr	Chapter VII Diseases of the eye and adnexa	0.0375434	47404	39	47365	-0.196262	-0.00859936	-0.325615	0.156556	-0.632467	-0.0187631
APBA1	1072#970#ESPL1#Q14674#OID31176#v1#OncologyII	ptv	OLINK Proteomics	0.0375436	44039	20	44019	0.613954	0.000780157	0.46555	0.223836	0.0268263	0.904273
APBA1	1072#970#ESPL1#Q14674#OID31176#v1#OncologyII	ptv5pcnt	OLINK Proteomics	0.0375436	44039	20	44019	0.613954	0.000780157	0.46555	0.223836	0.0268263	0.904273
HNF1A	1072#614#CNP#P09543#OID30285#v1#CardiometabolicII	URmtr	OLINK Proteomics	0.037547	44384	17	44367	-0.913786	-0.00626883	-0.494174	0.237603	-0.95988	-0.0284675
TNK2	25305#Mean L3 in medial lemniscus on FA skeleton (left)	raredmg	Chapter VI Diseases of the nervous system	0.0375488	34972	147	34825	-0.16038	-0.00176305	-0.168556	0.0810435	-0.327404	-0.0097085
TNK2	1072#1302#HSP90B1#P14625#OID20829#v1#Neurology	raredmgmtr	OLINK Proteomics	0.0375489	43997	102	43895	-0.213574	0.00592376	-0.206182	0.0991352	-0.400489	-0.0118755
IRS2	25525#Weighted-mean MD in tract forceps major	ptv	Chapter VI Diseases of the nervous system	0.0375495	34970	4	34966	-1.44266	0.00395934	-1.03708	0.498641	-2.01443	-0.0597301
IRS2	25525#Weighted-mean MD in tract forceps major	ptv5pcnt	Chapter VI Diseases of the nervous system	0.0375495	34970	4	34966	-1.44266	0.00395934	-1.03708	0.498641	-2.01443	-0.0597301
RMC1	1072#1162#GIMAP8#Q8ND71#OID31194#v1#OncologyII	flexdmg	OLINK Proteomics	0.0375498	44039	169	43870	0.11377	-0.00179939	0.159848	0.0768576	0.00920607	0.31049
PTPRG	1072#2879#VWC2#Q2TAL6#OID20936#v1#Neurology	ptvraredmg	OLINK Proteomics	0.0375512	44766	284	44482	-0.116659	0.0217664	-0.117243	0.0563726	-0.227734	-0.00675148
RIF1	1072#1936#OGT#O15294#OID31300#v1#OncologyII	URmtr	OLINK Proteomics	0.0375513	44858	53	44805	0.212218	0.00667355	0.286686	0.137844	0.0165087	0.556862
MC4R	1072#985#F2R#P25116#OID20691#v1#Inflammation	rec	OLINK Proteomics	0.0375514	45378	5	45373	-0.73991	0.000733358	-0.922583	0.443596	-1.79204	-0.0531264
HNF1A	25844#Volume of grey matter in Cuneal Cortex (left)	raredmg	Chapter VI Diseases of the nervous system	0.0375519	36929	150	36779	-0.112243	0.0120061	-0.161981	0.0778834	-0.314635	-0.00932726
GIGYF1	1072#396#CCL27#Q9Y4X3#OID20121#v1#Cardiometabolic	URmtr	OLINK Proteomics	0.0375525	45276	84	45192	-0.398785	0.0306851	-0.212388	0.102121	-0.412546	-0.012229
BSN	1072#1517#KLK14#Q9P0G3#OID21407#v1#Oncology	rec	OLINK Proteomics	0.0375538	45621	235	45386	0.0911481	-0.0147293	0.13197	0.0634545	0.0075978	0.256341
NAA15	25327#Mean L3 in sagittal stratum on FA skeleton (left)	flexdmg	Chapter VI Diseases of the nervous system	0.0375551	34972	32	34940	0.247579	0.000185585	0.347443	0.167059	0.0200012	0.674885
RMC1	23491#NMR Cholesterol in Very Large VLDL	raredmg	NMR Metabolomics	0.0375576	100775	167	100608	-0.167352	0.000385531	-0.150756	0.07249	-0.292835	-0.00867634
IGF1R	1072#676#CRH#P06850#OID21257#v1#Oncology	flexdmg	OLINK Proteomics	0.037558	44113	382	43731	-0.051509	0.026588	-0.10489	0.0504348	-0.203743	-0.00603658
IRS2	1072#1260#HEG1#Q9ULI3#OID30579#v1#InflammationII	flexdmg	OLINK Proteomics	0.0375611	44654	214	44440	-0.176989	-0.0305121	-0.135647	0.0652252	-0.26349	-0.00780467
GCK	1072#1344#IGFBP2#P18065#OID20325#v1#Cardiometabolic	syn	OLINK Proteomics	0.0375612	45739	62	45677	0.296375	0.0441007	0.251176	0.120777	0.0144516	0.4879
IGF1R	23099#Body fat percentage	ptv	Chapter XXI Factors influencing health status and contact with health services	0.0375615	411803	68	411735	-0.162988	-0.0109157	-0.188808	0.0907898	-0.366753	-0.0108625
IGF1R	23099#Body fat percentage	ptv5pcnt	Chapter XXI Factors influencing health status and contact with health services	0.0375615	411803	68	411735	-0.162988	-0.0109157	-0.188808	0.0907898	-0.366753	-0.0108625
APBA1	20021#Speech-reception-threshold (SRT) estimate (right)	flexdmg	Chapter VI Diseases of the nervous system	0.0375622	133473	622	132851	0.00992421	-0.0361322	0.0802863	0.0386062	0.00461884	0.155954
MC4R	1072#1141#GFAP#P14136#OID21247#v1#Oncology	flexdmg	OLINK Proteomics	0.037563	44106	121	43985	0.287954	0.0136438	0.172441	0.0829179	0.00992004	0.334961
GIGYF1	1072#2683#TIMM10#P62072#OID30358#v1#CardiometabolicII	raredmgmtr	OLINK Proteomics	0.0375631	45616	132	45484	0.29244	-0.00328143	0.180014	0.0865597	0.0103556	0.349672
GIGYF1	1072#314#C3#P01024#OID30776#v1#InflammationII	UR	OLINK Proteomics	0.0375636	43297	118	43179	0.141581	-0.0188956	0.190943	0.0918149	0.0109839	0.370902
PCSK1	1072#1463#ITGB7#P26010#OID21393#v1#Oncology	flexdmg	OLINK Proteomics	0.0375637	45621	274	45347	-0.18059	-0.00930893	-0.125175	0.0601904	-0.243149	-0.00720049
GIGYF1	23631#NMR Cholesteryl Esters to Total Lipids in Very Large HDL percentage	ptv	NMR Metabolomics	0.0375672	100311	31	100280	-0.30345	0.000137434	-0.379017	0.182257	-0.736239	-0.0217953
GIGYF1	23631#NMR Cholesteryl Esters to Total Lipids in Very Large HDL percentage	ptv5pcnt	NMR Metabolomics	0.0375672	100311	31	100280	-0.30345	0.000137434	-0.379017	0.182257	-0.736239	-0.0217953
BSN	1072#967#ERVV-1#B6SEH8#OID30094#v1#CardiometabolicII	flexnonsynmtr	OLINK Proteomics	0.037568	44108	987	43121	0.0579308	-0.0012816	0.0668688	0.0321546	0.00384513	0.129892
UBR3	25466#Mean ISOVF in posterior corona radiata on FA skeleton (right)	raredmgmtr	Chapter VI Diseases of the nervous system	0.0375689	34970	65	34905	0.252498	0.000711443	0.249729	0.120085	0.0143591	0.485099
GCK	1072#1479#JPT2#Q9H910#OID31520#v1#OncologyII	flexnonsynmtr	OLINK Proteomics	0.0375695	45423	105	45318	0.252021	0.00529556	0.201462	0.0968763	0.011583	0.391341
SLTM	1072#1309#HTR1B#P28222#OID30866#v1#NeurologyII	ptvraredmg	OLINK Proteomics	0.0375737	44185	92	44093	-0.196279	0.00539616	-0.217442	0.104563	-0.422386	-0.0124973
MC4R	25169#Mean MO in anterior limb of internal capsule on FA skeleton (left)	raredmg	Chapter VI Diseases of the nervous system	0.0375747	34972	70	34902	-0.354319	0.00117537	-0.228828	0.110038	-0.444506	-0.0131508
APBA1	1072#653#CPA2#P48052#OID21060#v1#Neurology	raredmgmtr	OLINK Proteomics	0.037576	45498	51	45447	-0.129129	0.00546096	-0.288331	0.138653	-0.560093	-0.0165684
RIF1	1072#2353#SCARF2#Q96GP6#OID21048#v1#Neurology	flexnonsynmtr	OLINK Proteomics	0.0375774	45644	477	45167	-0.0522906	0.0325176	-0.08238	0.0396154	-0.160027	-0.00473323
PCSK1	1072#209#ATP5PO#P48047#OID20811#v1#Neurology	ptvraredmg	OLINK Proteomics	0.0375774	44217	170	44047	-0.144279	0.00393816	-0.159564	0.076732	-0.30996	-0.00916789
RIF1	1072#680#CRIP2#P52943#OID20901#v1#Neurology	syn	OLINK Proteomics	0.0375775	44914	263	44651	-0.175518	0.00387663	-0.120319	0.0578599	-0.233726	-0.006913
GIGYF1	1072#1639#LY9#Q9HBG7#OID20670#v1#Inflammation	UR	OLINK Proteomics	0.0375792	44711	118	44593	-0.110576	0.00228141	-0.189145	0.090958	-0.367424	-0.0108658
BSN	25585#Weighted-mean L1 in tract middle cerebellar peduncle	ptv	Chapter VI Diseases of the nervous system	0.037581	34970	3	34967	1.78377	0.00194873	1.16898	0.56215	0.067145	2.27081
BSN	25585#Weighted-mean L1 in tract middle cerebellar peduncle	ptv5pcnt	Chapter VI Diseases of the nervous system	0.037581	34970	3	34967	1.78377	0.00194873	1.16898	0.56215	0.067145	2.27081
UBB	1072#1379#IL17RB#Q9NRM6#OID20585#v1#Inflammation	flexnonsynmtr	OLINK Proteomics	0.0375811	44616	13	44603	0.450424	0.0364403	0.559688	0.269151	0.0321473	1.08723
UBB	1072#1379#IL17RB#Q9NRM6#OID20585#v1#Inflammation	ptvraredmg	OLINK Proteomics	0.0375811	44616	13	44603	0.450424	0.0364403	0.559688	0.269151	0.0321473	1.08723
UBB	1072#1379#IL17RB#Q9NRM6#OID20585#v1#Inflammation	flexdmg	OLINK Proteomics	0.0375811	44616	13	44603	0.450424	0.0364403	0.559688	0.269151	0.0321473	1.08723
APBA1	1072#1324#IDUA#P35475#OID21468#v1#Oncology	URmtr	OLINK Proteomics	0.0375812	45621	34	45587	-0.321959	-0.0102326	-0.353231	0.169867	-0.686174	-0.0202887
APBA1	1072#1082#FOXO3#O43524#OID21271#v1#Oncology	raredmg	OLINK Proteomics	0.0375824	44180	130	44050	-0.167563	-0.00403882	-0.18163	0.0873456	-0.352829	-0.0104313
TNRC6B	23535#NMR Free Cholesterol in Large LDL	flexnonsynmtr	NMR Metabolomics	0.0375824	99817	468	99349	-0.0967432	0.000577568	-0.0883324	0.0424796	-0.171592	-0.00507295
PTPRG	25234#Mean L1 in cingulum cingulate gyrus on FA skeleton (right)	syn	Chapter VI Diseases of the nervous system	0.0375834	34972	138	34834	-0.17997	-0.0028147	-0.176835	0.0850396	-0.343516	-0.0101551
APBA1	1072#1403#IL2RB#P14784#OID20450#v1#Inflammation	raredmg	OLINK Proteomics	0.0375839	44437	128	44309	0.156042	0.0140043	0.183765	0.088373	0.0105525	0.356978
RMC1	23044#UreA antigen for Helicobacter pylori	URmtr	Chapter I Certain infectious and parasitic diseases	0.037585	8098	5	8093	1.11854	-0.00824121	0.922696	0.443669	0.0529907	1.7924
NAA15	1072#2685#TIMP1#P01033#OID20418#v1#Cardiometabolic	flexnonsynmtr	OLINK Proteomics	0.0375906	44776	41	44735	-0.344141	0.0159785	-0.313194	0.150621	-0.608414	-0.0179746
GCK	1072#444#CD38#P28907#OID21316#v1#Oncology	raredmgmtr	OLINK Proteomics	0.0375908	45042	81	44961	0.00780464	0.000910942	0.187855	0.0903429	0.010781	0.364928
TNRC6B	1072#2665#TGFBR3#Q03167#OID20255#v1#Cardiometabolic	flexnonsynmtr	OLINK Proteomics	0.0375924	45810	217	45593	0.201166	0.00506023	0.139523	0.0670999	0.00800613	0.27104
UBR3	25090#Mean FA in cingulum cingulate gyrus on FA skeleton (right)	raredmg	Chapter VI Diseases of the nervous system	0.0375945	34972	112	34860	0.121539	-0.00197957	0.189557	0.0911628	0.0108753	0.368239
GIGYF1	25239#Mean L1 in fornix cres+stria terminalis on FA skeleton (left)	flexnonsynmtr	Chapter VI Diseases of the nervous system	0.0375971	34972	261	34711	-0.153366	0.00695948	-0.12928	0.062175	-0.251146	-0.00741545
IRS2	23023#HTLV-1 env antigen for Human T-Lymphotropic Virus 1	raredmg	Chapter I Certain infectious and parasitic diseases	0.0375974	8098	14	8084	0.722663	-0.0166159	0.554016	0.266411	0.0317833	1.07625
PCSK1	1072#2352#SCARF1#Q14162#OID20297#v1#Cardiometabolic	rec	OLINK Proteomics	0.0375991	45810	6	45804	1.4022	0.0130746	0.838836	0.40343	0.0481064	1.62957
GCK	30840#Total bilirubin	flexdmg	Chapter XVIII Symptoms signs and abnormal clinical and laboratory findings not elsewhere classified	0.0376011	398604	968	397636	-0.0116654	0.00801638	-0.0634151	0.0305	-0.123194	-0.00363602
IP6K1	1072#428#CD244#Q9BZW8#OID20628#v1#Inflammation	ptv5pcnt	OLINK Proteomics	0.0376024	45752	2	45750	-1.54247	0.0124367	-1.45748	0.700974	-2.8314	-0.0835613
IP6K1	1072#428#CD244#Q9BZW8#OID20628#v1#Inflammation	ptv	OLINK Proteomics	0.0376024	45752	2	45750	-1.54247	0.0124367	-1.45748	0.700974	-2.8314	-0.0835613
MC4R	1072#1544#LAIR1#Q6GTX8#OID20737#v1#Inflammation	raredmgmtr	OLINK Proteomics	0.0376027	45225	44	45181	0.261618	0.0192055	0.291849	0.140365	0.0167321	0.566966
HNF1A	25804#Volume of grey matter in Middle Temporal Gyrus posterior division (left)	flexnonsynmtr	Chapter VI Diseases of the nervous system	0.0376031	36929	104	36825	-0.164743	0.00544655	-0.190644	0.0916895	-0.370358	-0.0109295
NAA15	1072#1112#GALNT10#Q86SR1#OID21371#v1#Oncology	URmtr	OLINK Proteomics	0.0376036	45042	17	45025	-0.317356	0.0204114	-0.487621	0.234522	-0.947289	-0.0279536
MC4R	1072#2004#PDGFA#P04085#OID20313#v1#Cardiometabolic	rec	OLINK Proteomics	0.037605	45810	5	45805	-1.15092	0.0129293	-0.923519	0.444172	-1.7941	-0.052936
APBA1	23533#NMR Cholesterol in Large LDL	URmtr	NMR Metabolomics	0.0376058	99746	68	99678	-0.099022	0.000125648	-0.234185	0.112635	-0.454948	-0.0134222
UBR2	25318#Mean L3 in anterior corona radiata on FA skeleton (right)	UR	Chapter VI Diseases of the nervous system	0.0376064	34972	50	34922	-0.101794	0.00791836	-0.264221	0.127078	-0.513298	-0.0151434
GIGYF1	1072#1097#FUT8#Q9BYC5#OID20992#v1#Neurology	UR	OLINK Proteomics	0.037607	44914	118	44796	-0.133152	-0.015433	-0.190042	0.0914028	-0.369194	-0.0108913
UBR2	1072#2851#VEGFB#P49765#OID30554#v1#InflammationII	UR	OLINK Proteomics	0.0376102	44339	56	44283	-0.311976	-0.0115035	-0.272218	0.130928	-0.52884	-0.0155966
PCSK1	1072#1364#IL12A_IL12B#P29459_P29460#OID21327#v1#Oncology	UR	OLINK Proteomics	0.0376111	45042	49	44993	0.444444	0.0250658	0.289887	0.139427	0.0166075	0.563167
IRS2	1072#562#CHM#P24386#OID30972#v1#NeurologyII	raredmg	OLINK Proteomics	0.037612	44410	83	44327	0.246368	-0.00022463	0.226635	0.109005	0.0129828	0.440287
IP6K1	1072#568#CHRM1#P11229#OID30930#v1#NeurologyII	raredmgmtr	OLINK Proteomics	0.0376122	44410	24	44386	0.641042	0.00399343	0.425341	0.204578	0.0243654	0.826317
RMC1	25566#Weighted-mean MO in tract superior thalamic radiation (right)	syn	Chapter VI Diseases of the nervous system	0.0376138	34970	117	34853	-0.173625	0.0117855	-0.180698	0.0869108	-0.351046	-0.0103499
RMC1	1072#1854#NFKB2#Q00653#OID31258#v1#OncologyII	flexdmg	OLINK Proteomics	0.0376142	44858	176	44682	0.185735	-0.00130998	0.157356	0.0756846	0.00901244	0.305699
GIGYF1	1072#334#CA9#Q16790#OID21417#v1#Oncology	URmtr	OLINK Proteomics	0.0376146	45621	81	45540	-0.21283	0.000437489	-0.225288	0.108359	-0.437674	-0.0129028
GCK	1072#1908#NT5C3A#Q9H0P0#OID20553#v1#Inflammation	raredmgmtr	OLINK Proteomics	0.0376149	45115	82	45033	0.412147	0.00270359	0.22754	0.109442	0.0130314	0.442048
TNRC6B	1072#1100#FYB1#O15117#OID21140#v1#Neurology	raredmgmtr	OLINK Proteomics	0.0376153	45183	28	45155	0.598157	0.00164425	0.389019	0.187111	0.0222787	0.755759
RMC1	25322#Mean L3 in posterior corona radiata on FA skeleton (right)	rec	Chapter VI Diseases of the nervous system	0.0376159	34972	5	34967	1.02753	0.0077637	0.851237	0.409427	0.0487477	1.65373
NAA15	1072#552#CHAC2#Q8WUX2#OID21230#v1#Oncology	ptvraredmg	OLINK Proteomics	0.0376167	44180	43	44137	-0.393917	-0.00301029	-0.31271	0.150409	-0.607514	-0.0179064
PCSK1	1072#1373#IL16#Q14005#OID20633#v1#Inflammation	raredmg	OLINK Proteomics	0.0376175	45752	158	45594	0.17212	0.010182	0.162288	0.0780583	0.00929233	0.315284
RIF1	1072#2907#YTHDF3#Q7Z739#OID20478#v1#Inflammation	raredmg	OLINK Proteomics	0.0376175	44437	118	44319	0.202651	0.000249623	0.190831	0.0917869	0.0109266	0.370735
MC4R	1072#1327#IFIT3#O14879#OID31283#v1#OncologyII	ptvraredmg	OLINK Proteomics	0.0376182	44858	96	44762	0.191529	0.000692067	0.21158	0.101768	0.012114	0.411046
MC4R	1072#2734#TNFSF10#P50591#OID20611#v1#Inflammation	ptvraredmg	OLINK Proteomics	0.0376188	45752	101	45651	0.0892091	-0.00698187	0.203384	0.0978256	0.011644	0.395123
UBR2	25086#Mean FA in sagittal stratum on FA skeleton (right)	flexdmg	Chapter VI Diseases of the nervous system	0.0376215	34972	223	34749	0.0937646	0.00374263	0.136237	0.0655292	0.00779812	0.264677
RIF1	25080#Mean FA in superior corona radiata on FA skeleton (right)	UR	Chapter VI Diseases of the nervous system	0.0376237	34972	54	34918	-0.173806	-0.00705227	-0.275705	0.132614	-0.535632	-0.0157781
UBR3	25366#Mean ICVF in anterior corona radiata on FA skeleton (right)	flexdmg	Chapter VI Diseases of the nervous system	0.0376239	34970	145	34825	0.129004	-0.00887768	0.159136	0.076544	0.00910693	0.309164
PTPRG	25529#Weighted-mean MD in tract inferior longitudinal fasciculus (left)	UR	Chapter VI Diseases of the nervous system	0.037624	34970	71	34899	0.244904	0.00621743	0.232599	0.11188	0.0133109	0.451887
MC4R	1072#1046#FGFBP1#Q14512#OID21507#v1#Oncology	URmtr	OLINK Proteomics	0.0376257	45388	11	45377	-0.560845	-0.0106534	-0.599632	0.288427	-1.16495	-0.0343096
MC4R	1072#163#AREG#P15514#OID21357#v1#Oncology	rec	OLINK Proteomics	0.0376257	45042	5	45037	-1.28875	-0.00413618	-0.905769	0.435681	-1.75971	-0.051826
IP6K1	1072#2900#XPNPEP2#O43895#OID21508#v1#Oncology	URmtr	OLINK Proteomics	0.037626	45388	12	45376	0.376639	-0.0175444	0.585497	0.281629	0.0334998	1.13749
SLTM	1072#2696#TLR4#O00206#OID30428#v1#InflammationII	syn	OLINK Proteomics	0.0376276	44339	102	44237	0.265516	-0.00187554	0.206297	0.0992312	0.0118019	0.400792
PCSK1	1072#401#CCL7#P80098#OID20523#v1#Inflammation	UR	OLINK Proteomics	0.0376279	45190	50	45140	0.160596	-0.0377999	0.282612	0.13594	0.0161674	0.549057
APBA1	1072#637#COL6A3#P12111#OID20292#v1#Cardiometabolic	flexdmg	OLINK Proteomics	0.0376287	45810	208	45602	-0.0500904	0.00319593	-0.139061	0.0668906	-0.270168	-0.0079547
HNF4A	1072#2569#ST6GAL1#P15907#OID20302#v1#Cardiometabolic	raredmgmtr	OLINK Proteomics	0.037629	45810	79	45731	0.134634	-0.00486653	0.22814	0.109739	0.0130499	0.44323
GCK	23597#NMR Free Cholesterol to Total Lipids in Medium VLDL percentage	ptvraredmg	NMR Metabolomics	0.03763	99696	215	99481	0.182062	-0.000414845	0.127346	0.0612569	0.00728363	0.247409
SLTM	1072#928#ENOPH1#Q9UHY7#OID31349#v1#OncologyII	rec	OLINK Proteomics	0.0376303	45424	11	45413	-0.571739	0.0129868	-0.626619	0.301416	-1.2174	-0.0358395
HNF4A	1072#108#AMIGO2#Q86SJ2#OID21370#v1#Oncology	ptv	OLINK Proteomics	0.0376306	45042	8	45034	0.507213	-0.00965121	0.730691	0.351477	0.0417906	1.41959
HNF4A	1072#108#AMIGO2#Q86SJ2#OID21370#v1#Oncology	ptv5pcnt	OLINK Proteomics	0.0376306	45042	8	45034	0.507213	-0.00965121	0.730691	0.351477	0.0417906	1.41959
GIGYF1	23287#Trunk total mass	URmtr	Chapter XIII Diseases of the musculoskeletal system and connective tissue	0.0376321	35204	38	35166	0.584517	0.0117373	0.28709	0.138096	0.0164179	0.557763
IP6K1	1072#2804#TXK#P42681#OID31262#v1#OncologyII	UR	OLINK Proteomics	0.0376329	44858	13	44845	-0.335306	0.00813188	-0.578222	0.278139	-1.12338	-0.0330641
IRS2	1072#2018#PDZD2#O15018#OID30151#v1#CardiometabolicII	ptvraredmg	OLINK Proteomics	0.037635	44108	113	43995	0.196334	-0.00872005	0.192591	0.0926421	0.0110107	0.374171
GIGYF1	1072#116#ANG#P03950#OID20403#v1#Cardiometabolic	flexnonsynmtr	OLINK Proteomics	0.0376384	45133	386	44747	-0.0989601	-0.00855042	-0.101106	0.0486361	-0.196434	-0.00577871
APBA1	1072#2894#WIF1#Q9Y5W5#OID21464#v1#Oncology	raredmgmtr	OLINK Proteomics	0.0376389	45621	49	45572	-0.216636	0.0175005	-0.288251	0.138661	-0.560028	-0.0164743
HNF4A	25854#Volume of grey matter in Temporal Fusiform Cortex anterior division (left)	ptvraredmg	Chapter VI Diseases of the nervous system	0.0376392	36929	94	36835	-0.172804	0.010659	-0.197168	0.0948452	-0.383067	-0.0112685
GIGYF1	1072#956#ERBB3#P21860#OID20705#v1#Inflammation	ptv	OLINK Proteomics	0.0376408	45090	40	45050	-0.25871	-0.00759074	-0.306375	0.14738	-0.595243	-0.0175073
GIGYF1	1072#956#ERBB3#P21860#OID20705#v1#Inflammation	ptv5pcnt	OLINK Proteomics	0.0376408	45090	40	45050	-0.25871	-0.00759074	-0.306375	0.14738	-0.595243	-0.0175073
GIGYF1	22432#Total abdominal adipose tissue index	URmtr	Chapter XXI Factors influencing health status and contact with health services	0.0376419	21799	24	21775	0.5294	0.00234778	0.420633	0.202338	0.0240352	0.81723
RMC1	1072#1089#FSTL3#O95633#OID20782#v1#Inflammation	syn	OLINK Proteomics	0.0376441	45154	112	45042	-0.0663499	0.0302073	-0.182969	0.088018	-0.355486	-0.0104524
PCSK1	1072#2419#SERPINI2#O75830#OID31504#v1#OncologyII	flexnonsynmtr	OLINK Proteomics	0.0376452	45423	234	45189	-0.166007	-0.0219892	-0.133851	0.06439	-0.260057	-0.00764578
RMC1	25878#Volume of grey matter in Thalamus (left)	rec	Chapter VI Diseases of the nervous system	0.0376463	36929	6	36923	-0.822198	0.00655929	-0.806889	0.388159	-1.56769	-0.0460868
GIGYF1	1072#1641#LYAR#Q9NX58#OID21264#v1#Oncology	UR	OLINK Proteomics	0.0376464	44180	114	44066	-0.330094	-0.000752572	-0.195001	0.093807	-0.378864	-0.0111376
GIGYF1	1072#1647#LYSMD3#Q7Z3D4#OID30950#v1#NeurologyII	flexdmg	OLINK Proteomics	0.037649	44410	558	43852	0.0641509	0.012979	0.0877813	0.0422286	0.00501258	0.17055
HNF4A	1072#1786#MYBPC2#Q14324#OID30199#v1#CardiometabolicII	syn	OLINK Proteomics	0.0376496	44457	90	44367	-0.182258	-0.00788002	-0.207586	0.0998626	-0.403318	-0.0118531
UBR2	1072#736#CWC15#Q9P013#OID31479#v1#OncologyII	ptvraredmg	OLINK Proteomics	0.0376499	45198	193	45005	-0.0252621	0.00745528	-0.148108	0.07125	-0.287759	-0.0084567
RIF1	1072#2899#XIAP#P98170#OID30490#v1#InflammationII	raredmgmtr	OLINK Proteomics	0.0376509	44339	76	44263	0.239899	0.00252573	0.234949	0.113027	0.0134141	0.456484
HNF1A	25106#Mean MD in genu of corpus callosum on FA skeleton	flexdmg	Chapter VI Diseases of the nervous system	0.0376512	34972	266	34706	0.101534	0.010826	0.115829	0.0557214	0.00661296	0.225045
RIF1	1072#523#CENPJ#Q9HC77#OID31314#v1#OncologyII	URmtr	OLINK Proteomics	0.0376523	44858	53	44805	0.383719	0.00128527	0.285211	0.137208	0.0162817	0.554141
HNF1A	25892#Volume of grey matter in Brain-Stem	rec	Chapter VI Diseases of the nervous system	0.0376525	36929	2	36927	-1.88514	0.00509515	-1.31258	0.631447	-2.55024	-0.0749303
GCK	1072#603#CLSPN#Q9HAW4#OID20831#v1#Neurology	URmtr	OLINK Proteomics	0.0376539	44145	20	44125	-0.39061	0.0061309	-0.465496	0.22394	-0.904422	-0.02657
HNF4A	1072#2065#PLA2G7#Q13093#OID21105#v1#Neurology	raredmg	OLINK Proteomics	0.0376562	45260	124	45136	0.162996	0.0330078	0.176166	0.0847508	0.0100533	0.342279
HNF4A	1072#664#CPVL#Q9H3G5#OID21435#v1#Oncology	syn	OLINK Proteomics	0.0376568	45540	91	45449	-0.181461	-0.0171398	-0.218472	0.105104	-0.424476	-0.0124669
PCSK1	1072#278#BPIFB1#Q8TDL5#OID20308#v1#Cardiometabolic	raredmgmtr	OLINK Proteomics	0.0376589	45144	106	45038	0.247165	-0.020856	0.194773	0.0937033	0.0111126	0.378433
IGF1R	1072#995#FABP9#Q0Z7S8#OID20501#v1#Inflammation	ptv5pcnt	OLINK Proteomics	0.0376591	45190	7	45183	-0.910382	0.00314107	-0.764408	0.36775	-1.4852	-0.0436118
IGF1R	1072#995#FABP9#Q0Z7S8#OID20501#v1#Inflammation	ptv	OLINK Proteomics	0.0376591	45190	7	45183	-0.910382	0.00314107	-0.764408	0.36775	-1.4852	-0.0436118
HNF4A	1072#2132#PRDX2#P32119#OID30668#v1#InflammationII	flexdmg	OLINK Proteomics	0.0376592	45001	279	44722	-0.0576738	-0.0103506	-0.120733	0.0580835	-0.234577	-0.00688808
TNK2	1072#2632#TBR1#Q16650#OID30923#v1#NeurologyII	ptv	OLINK Proteomics	0.0376601	44410	37	44373	0.321088	0.00394351	0.341801	0.164439	0.0194991	0.664104
NAA15	1072#1199#GP5#P40197#OID30611#v1#InflammationII	UR	OLINK Proteomics	0.0376605	44654	26	44628	-0.337406	0.00856401	-0.405047	0.194866	-0.786988	-0.0231063
SLTM	1072#2694#TLR2#O60603#OID31290#v1#OncologyII	flexnonsynmtr	OLINK Proteomics	0.0376611	44858	128	44730	0.181553	0.00284242	0.183927	0.0884868	0.0104918	0.357363
BSN	1072#1322#IDO1#P14902#OID31474#v1#OncologyII	URmtr	OLINK Proteomics	0.0376615	45423	54	45369	0.31206	0.00185466	0.274349	0.131989	0.0156491	0.533049
UBB	1072#944#EPHA1#P21709#OID20677#v1#Inflammation	syn	OLINK Proteomics	0.0376622	45384	59	45325	0.281582	0.0147905	0.249646	0.120104	0.0142392	0.485053
GIGYF1	1072#1787#MYCBP2#O75592#OID30996#v1#NeurologyII	flexnonsynmtr	OLINK Proteomics	0.0376627	45520	395	45125	0.026575	-0.00793997	0.10368	0.0498805	0.0059134	0.201446
SLTM	1072#1470#ITPA#Q9BY32#OID30082#v1#CardiometabolicII	raredmg	OLINK Proteomics	0.0376631	44108	79	44029	-0.308831	-0.00502592	-0.230607	0.110945	-0.448062	-0.0131523
APBA1	1072#1536#KRT8#P05787#OID30865#v1#NeurologyII	UR	OLINK Proteomics	0.0376641	44185	48	44137	-0.333711	-0.00778055	-0.297343	0.143053	-0.577728	-0.0169569
GCK	1072#513#CEACAM6#P40199#OID30362#v1#CardiometabolicII	flexdmg	OLINK Proteomics	0.0376643	45606	121	45485	-0.378011	0.025115	-0.18594	0.0894566	-0.361277	-0.0106037
HNF1A	22190#Unadjusted T/S ratio	raredmgmtr	Chapter XVIII Symptoms signs and abnormal clinical and laboratory findings not elsewhere classified	0.0376644	407185	916	406269	-0.131388	-0.0177691	-0.0670267	0.0322477	-0.130231	-0.00382216
TNRC6B	1072#2120#PPP1R2#P41236#OID20176#v1#Cardiometabolic	raredmgmtr	OLINK Proteomics	0.0376655	45276	27	45249	0.564357	-0.0019359	0.396608	0.190811	0.0226151	0.7706
IP6K1	1072#2633#TCL1A#P56279#OID20987#v1#Neurology	UR	OLINK Proteomics	0.037666	44851	13	44838	-0.738397	-0.0375975	-0.559258	0.269064	-1.08663	-0.0318883
TNRC6B	25332#Mean L3 in cingulum hippocampus on FA skeleton (right)	raredmg	Chapter VI Diseases of the nervous system	0.0376663	34972	78	34894	-0.434956	-0.00383542	-0.230935	0.111104	-0.448702	-0.0131675
MC4R	1072#1836#NECTIN2#Q92692#OID20222#v1#Cardiometabolic	ptv5pcnt	OLINK Proteomics	0.0376664	45201	18	45183	-0.632189	0.0184566	-0.475681	0.228855	-0.924241	-0.0271219
MC4R	1072#1836#NECTIN2#Q92692#OID20222#v1#Cardiometabolic	ptv	OLINK Proteomics	0.0376664	45201	18	45183	-0.632189	0.0184566	-0.475681	0.228855	-0.924241	-0.0271219
MC4R	1072#1413#IL3RA#P26951#OID20461#v1#Inflammation	raredmg	OLINK Proteomics	0.0376669	44437	84	44353	0.250071	-0.00651521	0.218253	0.105004	0.0124436	0.424062
TNRC6B	1072#2014#PDLIM7#Q9NR12#OID20729#v1#Inflammation	raredmgmtr	OLINK Proteomics	0.0376669	45452	28	45424	0.556019	0.000341674	0.38565	0.185541	0.0219876	0.749313
HNF1A	25620#Weighted-mean L2 in tract superior thalamic radiation (right)	raredmg	Chapter VI Diseases of the nervous system	0.0376674	34970	143	34827	0.0459506	-0.000773307	0.166247	0.0799829	0.00947819	0.323016
GIGYF1	1072#725#CTSC#P53634#OID20679#v1#Inflammation	ptv5pcnt	OLINK Proteomics	0.037668	45157	40	45117	-0.391564	0.0218426	-0.32132	0.154592	-0.624323	-0.0183181
GIGYF1	1072#725#CTSC#P53634#OID20679#v1#Inflammation	ptv	OLINK Proteomics	0.037668	45157	40	45117	-0.391564	0.0218426	-0.32132	0.154592	-0.624323	-0.0183181
SLTM	1072#413#CD109#Q6YHK3#OID21108#v1#Neurology	ptv	OLINK Proteomics	0.0376689	45260	10	45250	0.767182	-0.0133408	0.645019	0.310329	0.0367691	1.25327
RMC1	23570#NMR Free Cholesterol in Medium HDL	URmtr	NMR Metabolomics	0.0376689	99967	46	99921	-0.292516	0.000200592	-0.276904	0.133225	-0.538024	-0.0157844
RIF1	1072#2707#TMPRSS11D#O60235#OID31103#v1#NeurologyII	rec	OLINK Proteomics	0.0376705	45424	30	45394	-0.525996	-0.0117924	-0.370813	0.178406	-0.720491	-0.0211351
NAA15	1072#1929#OBP2B#Q9NPH6#OID20980#v1#Neurology	flexdmg	OLINK Proteomics	0.0376707	44763	46	44717	0.232362	-0.00562369	0.244934	0.117843	0.0139602	0.475908
NAA15	1072#1082#FOXO3#O43524#OID21271#v1#Oncology	UR	OLINK Proteomics	0.0376719	44180	24	44156	-0.145331	-0.00444019	-0.421967	0.203018	-0.819886	-0.0240479
APBA1	23531#NMR Total Lipids in Large LDL	URmtr	NMR Metabolomics	0.0376721	99528	68	99460	-0.0496469	5.03692e-05	-0.234821	0.11298	-0.456259	-0.0133819
GCK	1072#36#ADAM23#O75077#OID20651#v1#Inflammation	UR	OLINK Proteomics	0.0376734	45752	28	45724	0.41891	0.0055273	0.391008	0.188125	0.0222806	0.759735
IP6K1	1072#2067#PLAU#P00749#OID21124#v1#Neurology	ptv5pcnt	OLINK Proteomics	0.0376735	45260	2	45258	1.03836	0.00755839	1.41428	0.68045	0.0805889	2.74797
IP6K1	1072#2067#PLAU#P00749#OID21124#v1#Neurology	ptv	OLINK Proteomics	0.0376735	45260	2	45258	1.03836	0.00755839	1.41428	0.68045	0.0805889	2.74797
GIGYF1	1072#621#CNTN3#Q9P232#OID21092#v1#Neurology	URmtr	OLINK Proteomics	0.0376741	45260	83	45177	-0.0539021	0.0280319	-0.20776	0.0999594	-0.403682	-0.011838
RMC1	30290#High light scatter reticulocyte percentage	ptv	Chapter XVIII Symptoms signs and abnormal clinical and laboratory findings not elsewhere classified	0.0376744	400593	107	400486	0.305625	-0.0091058	0.200308	0.0963765	0.0114126	0.389203
RMC1	30290#High light scatter reticulocyte percentage	ptv5pcnt	Chapter XVIII Symptoms signs and abnormal clinical and laboratory findings not elsewhere classified	0.0376744	400593	107	400486	0.305625	-0.0091058	0.200308	0.0963765	0.0114126	0.389203
UBR2	1072#2723#TNFRSF13C#Q96RJ3#OID20480#v1#Inflammation	flexdmg	OLINK Proteomics	0.0376756	44437	281	44156	-0.140374	-0.0258389	-0.120958	0.058197	-0.235025	-0.00689117
HNF4A	23440#NMR Apolipoprotein A1	raredmg	NMR Metabolomics	0.0376769	99979	230	99749	-0.124551	0.000300852	-0.12316	0.0592577	-0.239304	-0.00701568
RMC1	1072#2659#TGFA#P01135#OID20600#v1#Inflammation	flexdmg	OLINK Proteomics	0.037679	45190	177	45013	0.0897141	0.00279751	0.153816	0.0740074	0.00876062	0.298872
MC4R	5163#3mm regularity index (left)	syn	Chapter VII Diseases of the eye and adnexa	0.0376801	86194	86	86108	-0.133597	-0.0156797	-0.21894	0.105343	-0.425413	-0.0124683
SLTM	1072#2375#SDC4#P31431#OID20216#v1#Cardiometabolic	UR	OLINK Proteomics	0.0376804	45276	39	45237	-0.471056	-0.013037	-0.330202	0.158875	-0.641599	-0.0188042
SLTM	1072#2471#SLC16A1#P53985#OID20799#v1#Neurology	raredmg	OLINK Proteomics	0.0376807	44217	82	44135	-0.0735977	0.0161797	-0.22668	0.109066	-0.440452	-0.0129087
IGF1R	23340#Femur troch BMC (bone mineral content) (right)	ptv	Chapter XIII Diseases of the musculoskeletal system and connective tissue	0.0376831	33972	2	33970	-1.0261	0.0103445	-1.05278	0.506544	-2.04563	-0.0599406
IGF1R	23340#Femur troch BMC (bone mineral content) (right)	ptv5pcnt	Chapter XIII Diseases of the musculoskeletal system and connective tissue	0.0376831	33972	2	33970	-1.0261	0.0103445	-1.05278	0.506544	-2.04563	-0.0599406
APBA1	1072#1197#GP1BB#P13224#OID30174#v1#CardiometabolicII	flexdmg	OLINK Proteomics	0.0376835	44108	197	43911	-0.170956	0.00143238	-0.147368	0.0709063	-0.286345	-0.00839005
APBA1	1072#626#COCH#O43405#OID30305#v1#CardiometabolicII	UR	OLINK Proteomics	0.0376844	45616	51	45565	0.296149	0.0188632	0.282522	0.135937	0.0160834	0.54896
MC4R	1072#1032#FGA#P02671#OID30788#v1#InflammationII	UR	OLINK Proteomics	0.0376861	44766	14	44752	0.598099	-0.00336932	0.531113	0.25555	0.0302309	1.03199
TNK2	25046#Median z-statistic (in group-defined mask) for faces activation	raredmgmtr	Chapter VI Diseases of the nervous system	0.0376868	30660	83	30577	0.217165	-0.00558839	0.225316	0.108412	0.0128244	0.437808
HNF1A	23473#NMR Citrate	ptv5pcnt	NMR Metabolomics	0.0376884	99983	6	99977	0.0803988	0	0.824085	0.396527	0.0468965	1.60127
PCSK1	1072#315#C4BPB#P20851#OID21481#v1#Oncology	flexdmg	OLINK Proteomics	0.0376912	45388	274	45114	0.0785627	-0.00759899	0.120862	0.0581554	0.00687643	0.234848
UBR3	25249#Mean L2 in pontine crossing tract on FA skeleton	flexdmg	Chapter VI Diseases of the nervous system	0.0376932	34972	145	34827	-0.0935161	0.00244353	-0.17143	0.0824874	-0.333108	-0.00975184
TNRC6B	1072#1015#FCER2#P06734#OID21133#v1#Neurology	ptv5pcnt	OLINK Proteomics	0.0376937	45260	5	45255	-0.922453	0.000171502	-0.921487	0.4434	-1.79056	-0.0524166
TNRC6B	1072#1015#FCER2#P06734#OID21133#v1#Neurology	ptv	OLINK Proteomics	0.0376937	45260	5	45255	-0.922453	0.000171502	-0.921487	0.4434	-1.79056	-0.0524166
GIGYF1	1072#1829#NDST1#P52848#OID31369#v1#OncologyII	ptvraredmg	OLINK Proteomics	0.0376945	45424	402	45022	0.0926618	0.00861702	0.103872	0.0499813	0.00590809	0.201836
TNK2	5157#6mm asymmetry index (left)	raredmgmtr	Chapter VII Diseases of the eye and adnexa	0.0376972	47380	124	47256	-0.35744	-0.0237431	-0.186021	0.0895112	-0.361464	-0.0105781
PCSK1	1072#597#CLINT1#Q14677#OID31182#v1#OncologyII	raredmg	OLINK Proteomics	0.0376972	44039	158	43881	-0.0972448	0.00125832	-0.166037	0.0798949	-0.322632	-0.00944175
MC4R	1072#1365#IL12B#P29460#OID20666#v1#Inflammation	ptvraredmg	OLINK Proteomics	0.0376973	45752	101	45651	0.239706	0.0245843	0.201561	0.0969884	0.0114617	0.391659
TNRC6B	1072#1421#IL7#P13232#OID20535#v1#Inflammation	raredmg	OLINK Proteomics	0.0376976	45190	104	45086	0.23649	0.00618401	0.203609	0.0979741	0.0115778	0.39564
TNK2	1072#1071#FN1#P02751#OID30787#v1#InflammationII	UR	OLINK Proteomics	0.0376979	45680	66	45614	0.250642	0.000145632	0.251877	0.1212	0.0143222	0.489431
HNF4A	1072#2294#RNASE4#P34096#OID30705#v1#InflammationII	ptvraredmg	OLINK Proteomics	0.0376981	44308	131	44177	0.177621	0.014318	0.172914	0.0832043	0.00983197	0.335996
PTPRG	23203#L1-L4 BMC (bone mineral content)	flexnonsynmtr	Chapter XIII Diseases of the musculoskeletal system and connective tissue	0.0376986	33502	479	33023	-0.0855796	0.0133912	-0.075159	0.0361654	-0.146044	-0.00427349
NAA15	25095#Mean FA in fornix cres+stria terminalis on FA skeleton (left)	raredmgmtr	Chapter VI Diseases of the nervous system	0.0377015	34972	19	34953	0.174496	-0.00485615	-0.420046	0.202123	-0.816214	-0.0238773
RMC1	30280#Immature reticulocyte fraction	flexdmg	Chapter XVIII Symptoms signs and abnormal clinical and laboratory findings not elsewhere classified	0.037702	400592	1472	399120	0.0207288	-0.0149491	0.0538628	0.0259194	0.00306151	0.104664
RIF1	1072#2317#RRM2B#Q7LG56#OID21174#v1#Oncology	raredmg	OLINK Proteomics	0.0377022	44180	116	44064	0.128579	-0.00413916	0.191665	0.0922292	0.0108943	0.372436
GIGYF1	23419#NMR Total Free Cholesterol	raredmg	NMR Metabolomics	0.0377023	99043	668	98375	-0.0389081	0.000303695	-0.0743724	0.0357886	-0.144518	-0.00422725
HNF1A	25377#Mean ICVF in external capsule on FA skeleton (left)	flexnonsynmtr	Chapter VI Diseases of the nervous system	0.0377026	34970	101	34869	-0.205245	-0.00436147	-0.191163	0.0919869	-0.37146	-0.0108656
UBR2	1072#129#ANPEP#P15144#OID20350#v1#Cardiometabolic	URmtr	OLINK Proteomics	0.0377051	45364	25	45339	0.187159	-0.00885137	0.408121	0.196391	0.0231919	0.793051
APBA1	23098#Weight	URmtr	Chapter XXI Factors influencing health status and contact with health services	0.0377052	412035	262	411773	0.150482	0.0134454	0.11183	0.0538148	0.00635455	0.217305
NAA15	25648#Weighted-mean L3 in tract uncinate fasciculus (left)	flexdmg	Chapter VI Diseases of the nervous system	0.037706	34970	32	34938	0.0870347	0.00197967	0.345387	0.166202	0.0196257	0.671148
HNF1A	1072#2241#RAP1A#P62834#OID30452#v1#InflammationII	flexnonsynmtr	OLINK Proteomics	0.0377077	44339	131	44208	0.145149	0.0174559	0.181275	0.0872321	0.0102988	0.352252
NAA15	30520#Potassium in urine	raredmg	Chapter XVIII Symptoms signs and abnormal clinical and laboratory findings not elsewhere classified	0.0377079	406632	404	406228	-0.0826081	0.0105855	-0.102179	0.0491714	-0.198554	-0.00580484
GCK	1072#764#DBH#P09172#OID30703#v1#InflammationII	syn	OLINK Proteomics	0.0377104	45591	62	45529	-0.158666	0.033041	-0.261924	0.126043	-0.508971	-0.0148773
IGF1R	23475#NMR Acetate	ptv	NMR Metabolomics	0.0377114	100160	14	100146	-0.505119	2.50257e-05	-0.550661	0.264995	-1.07005	-0.0312741
IGF1R	23475#NMR Acetate	ptv5pcnt	NMR Metabolomics	0.0377114	100160	14	100146	-0.505119	2.50257e-05	-0.550661	0.264995	-1.07005	-0.0312741
GIGYF1	27822#Overall average retinal pigment epithelium thickness (left)	flexdmg	Chapter VII Diseases of the eye and adnexa	0.0377115	52937	568	52369	-0.128015	-0.027504	-0.0862136	0.0414882	-0.167531	-0.00489642
TNRC6B	1072#1413#IL3RA#P26951#OID20461#v1#Inflammation	flexdmg	OLINK Proteomics	0.0377129	44437	162	44275	0.123989	-0.00651521	0.157278	0.0756863	0.00893148	0.305624
MC4R	1072#2199#PTPRK#Q15262#OID31461#v1#OncologyII	raredmg	OLINK Proteomics	0.0377136	45423	83	45340	0.286436	-0.0128121	0.227779	0.109614	0.0129343	0.442624
RIF1	23128#Trunk fat mass	UR	Chapter XXI Factors influencing health status and contact with health services	0.0377137	411758	554	411204	0.120339	0.00368641	0.0875338	0.0421249	0.00497032	0.170097
NAA15	1072#773#DCTD#P32321#OID30657#v1#InflammationII	flexnonsynmtr	OLINK Proteomics	0.0377142	44654	44	44610	-0.407358	-0.00347521	-0.310555	0.149448	-0.603477	-0.0176338
RIF1	1072#851#DPP7#Q9UHL4#OID20142#v1#Cardiometabolic	raredmgmtr	OLINK Proteomics	0.0377143	44917	75	44842	0.195604	-0.00308789	0.237727	0.114401	0.0134984	0.461955
BSN	25908#Volume of grey matter in VIIb Cerebellum (right)	raredmgmtr	Chapter VI Diseases of the nervous system	0.0377144	36929	112	36817	0.163507	0.0100147	0.187713	0.0903328	0.0106585	0.364768
UBB	1072#2066#PLAT#P00750#OID20247#v1#Cardiometabolic	ptv	OLINK Proteomics	0.0377164	45667	9	45658	0.731443	0.004882	0.643983	0.309908	0.0365593	1.25141
UBB	1072#2066#PLAT#P00750#OID20247#v1#Cardiometabolic	ptv5pcnt	OLINK Proteomics	0.0377164	45667	9	45658	0.731443	0.004882	0.643983	0.309908	0.0365593	1.25141
SLTM	1072#1452#ITGA6#P23229#OID20528#v1#Inflammation	rec	OLINK Proteomics	0.0377164	45190	11	45179	-0.883379	-0.000171777	-0.623754	0.300173	-1.2121	-0.0354108
NAA15	1072#623#CNTN5#O94779#OID21006#v1#Neurology	ptvraredmg	OLINK Proteomics	0.0377167	45357	43	45314	0.177254	-0.01455	0.296741	0.142803	0.0168457	0.576637
UBR2	23567#NMR Phospholipids in Medium HDL	ptvraredmg	NMR Metabolomics	0.0377178	99924	442	99482	-0.0854049	0.000326102	-0.0926559	0.0445903	-0.180052	-0.00525936
TNK2	1072#909#EIF2S2#P20042#OID30270#v1#CardiometabolicII	flexnonsynmtr	OLINK Proteomics	0.0377192	44457	512	43945	0.103647	0.00386517	0.0921516	0.0443473	0.00523021	0.179073
PTPRG	25473#Mean ISOVF in external capsule on FA skeleton (left)	rec	Chapter VI Diseases of the nervous system	0.0377193	34970	14	34956	-0.0746401	-0.00259831	-0.539151	0.25946	-1.0477	-0.0306005
UBB	1072#1365#IL12B#P29460#OID20666#v1#Inflammation	syn	OLINK Proteomics	0.0377197	45752	59	45693	0.282324	0.0245843	0.263577	0.126845	0.0149591	0.512194
RMC1	25880#Volume of grey matter in Caudate (left)	ptv	Chapter VI Diseases of the nervous system	0.03772	36929	7	36922	1.05471	0.00658858	0.768184	0.369682	0.0435968	1.49277
RMC1	25880#Volume of grey matter in Caudate (left)	ptv5pcnt	Chapter VI Diseases of the nervous system	0.03772	36929	7	36922	1.05471	0.00658858	0.768184	0.369682	0.0435968	1.49277
PCSK1	23253#Arm fat mass (right)	flexnonsynmtr	Chapter XVIII Symptoms signs and abnormal clinical and laboratory findings not elsewhere classified	0.0377205	3904	21	3883	0.59327	0.0063401	0.436064	0.209789	0.0247583	0.84737
TNRC6B	1072#1448#IST1#P53990#OID31497#v1#OncologyII	UR	OLINK Proteomics	0.0377216	45138	49	45089	0.244593	-0.00353578	0.29433	0.141646	0.0167017	0.571959
RMC1	1072#749#CXCL6#P80162#OID20613#v1#Inflammation	UR	OLINK Proteomics	0.0377218	45752	41	45711	0.26285	-0.00172121	0.32151	0.154726	0.0182438	0.624776
MC4R	23490#NMR Phospholipids in Very Large VLDL	UR	NMR Metabolomics	0.0377243	100811	55	100756	-0.228995	0.000136752	-0.263582	0.126852	-0.512211	-0.0149531
UBB	23110#Impedance of arm (left)	rec	Chapter XXI Factors influencing health status and contact with health services	0.0377245	411997	1	411996	2.09272	-0.0136121	1.45312	0.699343	0.0824332	2.82382
HNF1A	1072#894#EFEMP1#Q12805#OID20414#v1#Cardiometabolic	flexdmg	OLINK Proteomics	0.0377249	45357	350	45007	-0.0987293	0.0101722	-0.100444	0.0483395	-0.19519	-0.00569805
GCK	1072#909#EIF2S2#P20042#OID30270#v1#CardiometabolicII	URmtr	OLINK Proteomics	0.0377252	44457	20	44437	0.196971	0.00496239	0.46369	0.223154	0.0263038	0.901076
PCSK1	25855#Volume of grey matter in Temporal Fusiform Cortex anterior division (right)	flexnonsynmtr	Chapter VI Diseases of the nervous system	0.0377259	36929	171	36758	0.0648179	0.00658858	0.144889	0.0697287	0.00821868	0.281559
UBR2	25129#Mean MD in superior corona radiata on FA skeleton (left)	URmtr	Chapter VI Diseases of the nervous system	0.0377263	34972	24	34948	-0.0638567	0.00692854	-0.384439	0.185014	-0.747073	-0.0218064
UBR2	NMR Total Esterified Cholesterol to Total Lipids percentage	syn	NMR Metabolomics	0.0377272	98103	343	97760	-0.180181	0.000600434	-0.101199	0.0487042	-0.196659	-0.00573962
GIGYF1	1072#2701#TMED8#Q6PL24#OID31462#v1#OncologyII	raredmgmtr	OLINK Proteomics	0.0377279	45423	132	45291	0.130343	0.0103472	0.179007	0.0861497	0.0101522	0.347862
PTPRG	1072#2095#PODXL#O00592#OID21358#v1#Oncology	flexnonsynmtr	OLINK Proteomics	0.0377306	45042	689	44353	0.11129	-0.00352068	0.0796345	0.0383258	0.00451532	0.154754
MC4R	1072#2503#SMPDL3B#Q92485#OID31387#v1#OncologyII	ptv	OLINK Proteomics	0.0377311	45424	17	45407	0.688017	0.00615149	0.503854	0.242491	0.0285675	0.97914
MC4R	1072#2503#SMPDL3B#Q92485#OID31387#v1#OncologyII	ptv5pcnt	OLINK Proteomics	0.0377311	45424	17	45407	0.688017	0.00615149	0.503854	0.242491	0.0285675	0.97914
MC4R	1072#860#DSG4#Q86SJ6#OID21325#v1#Oncology	ptvraredmg	OLINK Proteomics	0.0377316	44898	96	44802	-0.210701	0.0243923	-0.203723	0.0980467	-0.395897	-0.0115502
APBA1	23401#NMR Total Cholesterol Minus HDL-C	ptv	NMR Metabolomics	0.0377316	98786	30	98756	-0.159728	2.53737e-05	-0.351789	0.169309	-0.683633	-0.0199443
APBA1	23401#NMR Total Cholesterol Minus HDL-C	ptv5pcnt	NMR Metabolomics	0.0377316	98786	30	98756	-0.159728	2.53737e-05	-0.351789	0.169309	-0.683633	-0.0199443
GIGYF1	1072#1746#MORC3#Q14149#OID31073#v1#NeurologyII	UR	OLINK Proteomics	0.0377324	45493	122	45371	0.160448	0.00102371	0.188424	0.0906839	0.0106821	0.366166
TNK2	25177#Mean MO in superior corona radiata on FA skeleton (left)	ptvraredmg	Chapter VI Diseases of the nervous system	0.0377337	34972	192	34780	0.0607611	0.00451591	0.144154	0.0693778	0.00817153	0.280137
UBR2	25496#Weighted-mean FA in tract corticospinal tract (left)	ptvraredmg	Chapter VI Diseases of the nervous system	0.037734	34970	155	34815	0.121148	-0.000154661	0.163989	0.0789241	0.00929569	0.318683
IRS2	1072#199#ATG16L1#Q676U5#OID31466#v1#OncologyII	flexdmg	OLINK Proteomics	0.0377343	45423	214	45209	0.207917	-0.0049051	0.140348	0.0675468	0.00795523	0.272741
SLTM	1072#1967#PALLD#Q8WX93#OID30444#v1#InflammationII	ptvraredmg	OLINK Proteomics	0.0377355	44339	98	44241	-0.246202	0.00327594	-0.210082	0.101109	-0.408257	-0.0119067
NAA15	1072#2147#PRKRA#O75569#OID21225#v1#Oncology	UR	OLINK Proteomics	0.0377366	44180	24	44156	-0.197175	-0.00795226	-0.417723	0.201044	-0.811772	-0.0236729
TNK2	3062#Forced vital capacity (FVC)	ptv	Chapter X Diseases of the respiratory system	0.0377377	382521	424	382097	0.115728	0.0437794	0.0717979	0.0345564	0.00406831	0.139527
GCK	1072#2095#PODXL#O00592#OID21358#v1#Oncology	ptv	OLINK Proteomics	0.0377379	45042	5	45037	0.850929	-0.00288055	0.927709	0.446497	0.0525682	1.80285
GCK	1072#2095#PODXL#O00592#OID21358#v1#Oncology	ptv5pcnt	OLINK Proteomics	0.0377379	45042	5	45037	0.850929	-0.00288055	0.927709	0.446497	0.0525682	1.80285
PCSK1	1072#1858#NFYA#P23511#OID30134#v1#CardiometabolicII	raredmgmtr	OLINK Proteomics	0.0377384	44108	107	44001	0.306882	0.00201036	0.200462	0.0964804	0.0113586	0.389565
NAA15	1072#197#ATF2#P15336#OID20798#v1#Neurology	syn	OLINK Proteomics	0.0377399	44217	81	44136	-0.13911	0.00785129	-0.231182	0.111267	-0.449267	-0.0130976
IP6K1	1072#2240#RANGAP1#P46060#OID21203#v1#Oncology	ptv	OLINK Proteomics	0.0377424	44180	2	44178	1.51504	0.00283469	1.47222	0.708579	0.0833901	2.86105
IP6K1	1072#2240#RANGAP1#P46060#OID21203#v1#Oncology	ptv5pcnt	OLINK Proteomics	0.0377424	44180	2	44178	1.51504	0.00283469	1.47222	0.708579	0.0833901	2.86105
TNRC6B	1072#761#DAPK2#Q9UIK4#OID30505#v1#InflammationII	rec	OLINK Proteomics	0.0377443	44339	20	44319	0.4419	0.0194068	0.460042	0.221421	0.0260535	0.89403
PTPRG	1072#1615#LRP2BP#Q9P2M1#OID30907#v1#NeurologyII	flexnonsynmtr	OLINK Proteomics	0.0377445	44410	686	43724	0.0984721	0.007937	0.0798385	0.0384267	0.00452143	0.155155
NAA15	1072#1326#IFIT1#P09914#OID31310#v1#OncologyII	raredmg	OLINK Proteomics	0.0377464	44858	40	44818	0.368337	0.0005932	0.328774	0.158243	0.0186161	0.638933
BSN	1072#2070#PLCB1#Q9NQ66#OID30484#v1#InflammationII	ptvraredmg	OLINK Proteomics	0.0377467	44339	301	44038	0.0205323	0.000475136	-0.120088	0.0577998	-0.233377	-0.00679956
IP6K1	23644#NMR Phospholipids to Total Lipids in Small HDL percentage	UR	NMR Metabolomics	0.0377475	99535	29	99506	-0.384247	8.81399e-05	-0.37737	0.181636	-0.733374	-0.0213652
IGF1R	23024#HIV-1 gag antigen for Human Immunodeficiency Virus	flexdmg	Chapter I Certain infectious and parasitic diseases	0.0377481	8098	62	8036	0.100548	-0.0299117	0.264278	0.127184	0.014965	0.51359
NAA15	1072#1094#FUS#P35637#OID21256#v1#Oncology	raredmg	OLINK Proteomics	0.0377499	44110	40	44070	-0.25823	0.00213588	-0.325215	0.156532	-0.632021	-0.018409
HNF1A	25208#Mean L1 in medial lemniscus on FA skeleton (right)	ptvraredmg	Chapter VI Diseases of the nervous system	0.0377533	34972	146	34826	-0.135894	0.00680482	-0.170988	0.0823009	-0.332301	-0.00967611
IGF1R	1072#2513#SNRPB2#P08579#OID31132#v1#NeurologyII	flexnonsynmtr	OLINK Proteomics	0.0377539	45493	192	45301	0.173948	0.0072635	0.147028	0.0707688	0.00831967	0.285736
IRS2	1072#1480#JUN#P05412#OID20424#v1#Inflammation	ptvraredmg	OLINK Proteomics	0.0377543	44437	111	44326	-0.168212	0.00529204	-0.197222	0.0949288	-0.383284	-0.0111596
HNF1A	1072#384#CCL16#O15467#OID20334#v1#Cardiometabolic	URmtr	OLINK Proteomics	0.0377558	45810	17	45793	-0.47716	0.00196113	-0.461609	0.222188	-0.897102	-0.0261161
SLTM	1072#1297#HSBP1#O75506#OID30232#v1#CardiometabolicII	rec	OLINK Proteomics	0.0377571	44457	12	44445	-0.64186	-0.0146383	-0.595368	0.286573	-1.15706	-0.0336799
BSN	23339#Femur troch BMC (bone mineral content) (left)	raredmgmtr	Chapter XIII Diseases of the musculoskeletal system and connective tissue	0.0377575	35189	101	35088	-0.0339172	0.0114985	-0.147916	0.071197	-0.287464	-0.00836739
IGF1R	23267#Leg lean mass (left)	flexnonsynmtr	Chapter XVIII Symptoms signs and abnormal clinical and laboratory findings not elsewhere classified	0.037758	3904	9	3895	0.11437	0.0103748	0.45917	0.220948	0.0259853	0.892354
UBR2	1072#750#CXCL8#P10145#OID21430#v1#Oncology	URmtr	OLINK Proteomics	0.0377593	44910	26	44884	0.293778	0.00163031	0.397103	0.191143	0.0224599	0.771746
RMC1	25016#Volume of putamen (right)	flexnonsynmtr	Chapter VI Diseases of the nervous system	0.0377602	36920	165	36755	0.128174	0.0104862	0.139082	0.0669458	0.00786582	0.270297
SLTM	1072#515#CEBPA#P49715#OID30458#v1#InflammationII	ptv	OLINK Proteomics	0.0377607	44339	10	44329	0.460435	0.0151549	0.656315	0.315915	0.037116	1.27551
SLTM	1072#515#CEBPA#P49715#OID30458#v1#InflammationII	ptv5pcnt	OLINK Proteomics	0.0377607	44339	10	44329	0.460435	0.0151549	0.656315	0.315915	0.037116	1.27551
MC4R	1072#1407#IL31RA#Q8NI17#OID30475#v1#InflammationII	rec	OLINK Proteomics	0.0377609	44193	5	44188	0.714679	0.0302139	0.912273	0.43912	0.0515901	1.77296
MC4R	1072#463#CD72#P21854#OID30641#v1#InflammationII	flexdmg	OLINK Proteomics	0.0377614	44654	122	44532	0.20568	-0.01693	0.184775	0.0889411	0.0104488	0.359101
MC4R	1072#1816#NARS1#O43776#OID31035#v1#NeurologyII	ptv5pcnt	OLINK Proteomics	0.037762	45520	17	45503	-0.792896	0.0135421	-0.499809	0.240583	-0.971355	-0.0282621
MC4R	1072#1816#NARS1#O43776#OID31035#v1#NeurologyII	ptv	OLINK Proteomics	0.037762	45520	17	45503	-0.792896	0.0135421	-0.499809	0.240583	-0.971355	-0.0282621
PCSK1	23306#Head BMC (bone mineral content)	raredmgmtr	Chapter XIII Diseases of the musculoskeletal system and connective tissue	0.0377647	34922	68	34854	-0.376474	-0.00145579	-0.232344	0.111839	-0.451553	-0.0131352
UBR2	1072#460#CD69#Q07108#OID20206#v1#Cardiometabolic	flexnonsynmtr	OLINK Proteomics	0.0377652	45061	267	44794	0.100237	-0.00347191	0.126898	0.0610833	0.00717357	0.246622
SLTM	25860#Volume of grey matter in Occipital Fusiform Gyrus (left)	rec	Chapter VI Diseases of the nervous system	0.0377666	36929	7	36922	0.936556	0.015081	0.721328	0.347218	0.040772	1.40188
UBB	1072#785#DDI2#Q5TDH0#OID30602#v1#InflammationII	ptv	OLINK Proteomics	0.0377673	44654	9	44645	-0.0411432	-0.0186927	-0.672841	0.323881	-1.30765	-0.0380289
UBB	1072#785#DDI2#Q5TDH0#OID30602#v1#InflammationII	ptv5pcnt	OLINK Proteomics	0.0377673	44654	9	44645	-0.0411432	-0.0186927	-0.672841	0.323881	-1.30765	-0.0380289
IP6K1	1072#1097#FUT8#Q9BYC5#OID20992#v1#Neurology	ptv	OLINK Proteomics	0.0377685	44914	2	44912	-1.56095	-0.0161492	-1.45643	0.701078	-2.83056	-0.0823088
IP6K1	1072#1097#FUT8#Q9BYC5#OID20992#v1#Neurology	ptv5pcnt	OLINK Proteomics	0.0377685	44914	2	44912	-1.56095	-0.0161492	-1.45643	0.701078	-2.83056	-0.0823088
BSN	1072#317#C7#P10643#OID30766#v1#InflammationII	ptvraredmg	OLINK Proteomics	0.0377685	44742	299	44443	0.0497097	-0.0163821	0.117029	0.0563337	0.00661375	0.227444
PTPRG	25018#Volume of pallidum (right)	flexnonsynmtr	Chapter VI Diseases of the nervous system	0.0377689	36920	524	36396	0.0644546	0.00524304	0.0849586	0.040896	0.00480123	0.165116
GIGYF1	1072#599#CLMP#Q9H6B4#OID21419#v1#Oncology	ptvraredmg	OLINK Proteomics	0.0377703	45621	399	45222	0.130964	0.0268359	0.0948239	0.0456455	0.00535802	0.18429
UBR3	1072#1905#NSFL1C#Q9UNZ2#OID21022#v1#Neurology	UR	OLINK Proteomics	0.0377708	45644	58	45586	0.287833	-0.0110319	0.263652	0.126915	0.0148969	0.512407
RIF1	1072#2273#RET#P07949#OID21346#v1#Oncology	flexnonsynmtr	OLINK Proteomics	0.0377733	45042	472	44570	-0.11771	-0.029376	-0.0932021	0.0448655	-0.181139	-0.00526501
RMC1	1072#1274#HLA-DRA#P01903#OID20520#v1#Inflammation	raredmgmtr	OLINK Proteomics	0.0377753	45048	34	45014	-0.434684	0.00103386	-0.352413	0.169646	-0.684921	-0.0199043
RMC1	1072#1372#IL15RA#Q13261#OID20498#v1#Inflammation	flexdmg	OLINK Proteomics	0.0377764	44437	177	44260	-0.0948993	0.0251897	-0.152185	0.0732597	-0.295775	-0.00859465
TNRC6B	1072#2062#PLA2G1B#P04054#OID20252#v1#Cardiometabolic	ptv5pcnt	OLINK Proteomics	0.037777	45740	5	45735	-0.758591	-0.0107918	-0.907826	0.437016	-1.76438	-0.0512667
TNRC6B	1072#2062#PLA2G1B#P04054#OID20252#v1#Cardiometabolic	ptv	OLINK Proteomics	0.037777	45740	5	45735	-0.758591	-0.0107918	-0.907826	0.437016	-1.76438	-0.0512667
GCK	1072#1117#GAMT#Q14353#OID30133#v1#CardiometabolicII	flexnonsynmtr	OLINK Proteomics	0.0377794	44108	101	44007	0.159976	0.00286477	0.206841	0.0995722	0.0116783	0.402005
GIGYF1	1072#1499#KIFBP#Q96EK5#OID21320#v1#Oncology	UR	OLINK Proteomics	0.03778	45042	119	44923	0.141569	0.00388998	0.189599	0.0912719	0.0107042	0.368493
UBB	4079#Diastolic blood pressure automated reading	syn	Chapter IX Diseases of the circulatory system	0.0377812	395230	509	394721	-0.108195	-0.00128171	-0.0903174	0.0434798	-0.175537	-0.00509835
UBB	23511#NMR Phospholipids in Small VLDL	UR	NMR Metabolomics	0.0377817	100356	10	100346	-1.02849	4.99536e-05	-0.624906	0.300834	-1.21454	-0.0352745
UBB	23511#NMR Phospholipids in Small VLDL	URmtr	NMR Metabolomics	0.0377817	100356	10	100346	-1.02849	4.99536e-05	-0.624906	0.300834	-1.21454	-0.0352745
PTPRG	25635#Weighted-mean L3 in tract inferior fronto-occipital fasciculus (left)	UR	Chapter VI Diseases of the nervous system	0.0377825	34970	71	34899	0.269011	0.00182501	0.230497	0.110961	0.0130106	0.447984
BSN	1072#129#ANPEP#P15144#OID20350#v1#Cardiometabolic	ptvraredmg	OLINK Proteomics	0.037783	45364	301	45063	-0.141554	-0.00757988	-0.117936	0.0567746	-0.229215	-0.00665659
PCSK1	1072#1959#PADI4#Q9UM07#OID20832#v1#Neurology	raredmgmtr	OLINK Proteomics	0.0377833	44143	106	44037	0.176886	0.00331657	0.198718	0.0956636	0.0112158	0.38622
RMC1	1072#1604#LPL#P06858#OID20188#v1#Cardiometabolic	ptvraredmg	OLINK Proteomics	0.0377847	45276	115	45161	-0.203363	0.00186238	-0.169015	0.081365	-0.328492	-0.00953819
GCK	1072#407#CCN5#O76076#OID21068#v1#Neurology	URmtr	OLINK Proteomics	0.0377852	45260	19	45241	0.618694	0.00698262	0.426219	0.205186	0.0240522	0.828386
UBR2	1072#2047#PIBF1#Q8WXW3-4#OID31061#v1#NeurologyII	syn	OLINK Proteomics	0.0377865	45520	170	45350	-0.126491	-0.00146133	-0.158299	0.0762069	-0.307665	-0.00893203
PCSK1	1072#146#APLP1#P51693#OID20164#v1#Cardiometabolic	raredmg	OLINK Proteomics	0.0377868	45275	157	45118	-0.177365	-0.0212233	-0.16278	0.0783645	-0.316376	-0.00918465
UBR3	25325#Mean L3 in posterior thalamic radiation on FA skeleton (left)	syn	Chapter VI Diseases of the nervous system	0.037788	34972	154	34818	-0.20917	0.0115065	-0.15527	0.074749	-0.301781	-0.0087601
GCK	1072#2806#TXN#P10599#OID30670#v1#InflammationII	flexnonsynmtr	OLINK Proteomics	0.0377881	44941	104	44837	0.0769304	-0.012141	0.200109	0.0963358	0.0112897	0.388929
HNF4A	22153#Age sarcoidosis diagnosed by doctor	syn	Chapter III Diseases of the blood and blood-forming organs and certain disorders involving the immune mechanism	0.0377896	446	1	445	-2.01909	-0.009477	-2.10892	1.01225	-4.09834	-0.119492
IRS2	1072#2203#PTPRS#Q13332#OID20306#v1#Cardiometabolic	URmtr	OLINK Proteomics	0.0377914	45810	42	45768	0.0661335	0.00525392	0.318308	0.153241	0.017953	0.618663
MC4R	1072#1838#NEDD4L#Q96PU5#OID30521#v1#InflammationII	URmtr	OLINK Proteomics	0.0377936	44339	10	44329	-0.469494	-0.00372608	-0.642136	0.309143	-1.24806	-0.0362104
TNRC6B	30240#Reticulocyte percentage	URmtr	Chapter XVIII Symptoms signs and abnormal clinical and laboratory findings not elsewhere classified	0.0377938	400592	256	400336	-0.0989927	-0.00335094	-0.129588	0.0623894	-0.25187	-0.00730709
GIGYF1	25085#Mean FA in posterior thalamic radiation on FA skeleton (left)	syn	Chapter VI Diseases of the nervous system	0.0377939	34972	174	34798	-0.138268	-0.00383542	-0.147607	0.0710617	-0.28689	-0.00832348
BSN	1072#1134#GCHFR#P30047#OID30631#v1#InflammationII	raredmg	OLINK Proteomics	0.0377944	43639	260	43379	-0.162721	0.00738995	-0.122574	0.059011	-0.238237	-0.00691154
TNK2	1072#1945#ORM1#P02763#OID30768#v1#InflammationII	ptv	OLINK Proteomics	0.0377954	45460	38	45422	0.500369	0.0226794	0.334154	0.160873	0.01884	0.649469
NAA15	1072#1879#NOS2#P35228#OID30087#v1#CardiometabolicII	syn	OLINK Proteomics	0.0377961	44108	83	44025	-0.337959	-0.00248782	-0.227955	0.109745	-0.443058	-0.0128516
IP6K1	1072#2319#RSPO1#Q2MKA7#OID20938#v1#Neurology	flexnonsynmtr	OLINK Proteomics	0.0377984	44914	45	44869	0.442532	0.0292393	0.29461	0.141838	0.0166062	0.572615
IGF1R	25875#Volume of grey matter in Supracalcarine Cortex (right)	ptvraredmg	Chapter VI Diseases of the nervous system	0.0377985	36929	157	36772	-0.108027	0.00951691	-0.158292	0.0762081	-0.307662	-0.00892241
IGF1R	23416#NMR Cholesteryl Esters in VLDL	raredmgmtr	NMR Metabolomics	0.0377998	99695	195	99500	0.0741374	-0.000138283	0.142069	0.0683994	0.00800675	0.276131
NAA15	25679#Weighted-mean OD in tract anterior thalamic radiation (left)	ptvraredmg	Chapter VI Diseases of the nervous system	0.0378002	34969	31	34938	0.361074	-0.00757867	0.362052	0.174307	0.0204047	0.703699
NAA15	25679#Weighted-mean OD in tract anterior thalamic radiation (left)	raredmg	Chapter VI Diseases of the nervous system	0.0378002	34969	31	34938	0.361074	-0.00757867	0.362052	0.174307	0.0204047	0.703699
UBR3	1072#64#AFAP1#Q8N556#OID30569#v1#InflammationII	UR	OLINK Proteomics	0.0378007	44654	56	44598	0.397934	0.0443979	0.276015	0.132887	0.0155549	0.536475
UBR3	1072#2896#WWP2#O00308#OID20926#v1#Neurology	flexnonsynmtr	OLINK Proteomics	0.0378027	44914	207	44707	-0.0771149	-0.0126673	-0.1412	0.067981	-0.274444	-0.00795595
IGF1R	25141#Mean MD in cingulum hippocampus on FA skeleton (left)	URmtr	Chapter VI Diseases of the nervous system	0.0378029	34972	26	34946	-0.622043	-0.000958854	-0.404217	0.19461	-0.785659	-0.0227758
BSN	1072#2184#PTGDS#P41222#OID20408#v1#Cardiometabolic	ptv5pcnt	OLINK Proteomics	0.0378037	44912	5	44907	1.64549	0.000518519	0.865157	0.416534	0.0487436	1.68157
BSN	1072#2184#PTGDS#P41222#OID20408#v1#Cardiometabolic	ptv	OLINK Proteomics	0.0378037	44912	5	44907	1.64549	0.000518519	0.865157	0.416534	0.0487436	1.68157
IRS2	1072#1272#HK2#P52789#OID20065#v1#Cardiometabolic	raredmg	OLINK Proteomics	0.0378042	44454	81	44373	-0.0806789	-0.00169666	-0.231136	0.111282	-0.44925	-0.0130217
SLTM	1072#404#CCN2#P29279#OID20709#v1#Inflammation	rec	OLINK Proteomics	0.0378042	45225	12	45213	-0.783999	0.0111351	-0.593408	0.2857	-1.15338	-0.0334313
UBB	25821#Volume of grey matter in Supramarginal Gyrus posterior division (right)	ptv	Chapter VI Diseases of the nervous system	0.0378044	36929	5	36924	1.11167	0.00647145	0.889682	0.428341	0.0501225	1.72924
UBB	25821#Volume of grey matter in Supramarginal Gyrus posterior division (right)	ptv5pcnt	Chapter VI Diseases of the nervous system	0.0378044	36929	5	36924	1.11167	0.00647145	0.889682	0.428341	0.0501225	1.72924
SLTM	25514#Weighted-mean FA in tract uncinate fasciculus (right)	raredmg	Chapter VI Diseases of the nervous system	0.0378048	34970	59	34911	-0.307967	0.000587713	-0.26257	0.126415	-0.510348	-0.0147921
IRS2	1072#2148#PRL#P01236#OID21033#v1#Neurology	raredmgmtr	OLINK Proteomics	0.0378052	45644	44	45600	-0.378571	0.00422801	-0.302872	0.14582	-0.588682	-0.0170617
GIGYF1	1072#1995#PDAP1#Q13442#OID30323#v1#CardiometabolicII	raredmgmtr	OLINK Proteomics	0.0378066	45616	132	45484	0.0745584	0.00845888	0.180091	0.0867071	0.0101439	0.350039
IGF1R	1072#28#ACY1#Q03154#OID20137#v1#Cardiometabolic	ptv	OLINK Proteomics	0.0378078	45276	6	45270	0.875692	-0.000563615	0.78959	0.38016	0.0444699	1.53471
IGF1R	1072#28#ACY1#Q03154#OID20137#v1#Cardiometabolic	ptv5pcnt	OLINK Proteomics	0.0378078	45276	6	45270	0.875692	-0.000563615	0.78959	0.38016	0.0444699	1.53471
PCSK1	25696#Weighted-mean OD in tract posterior thalamic radiation (left)	flexnonsynmtr	Chapter VI Diseases of the nervous system	0.0378096	34969	164	34805	0.273639	-0.00680532	0.160778	0.0774091	0.00905374	0.312502
APBA1	25799#Volume of grey matter in Superior Temporal Gyrus anterior division (right)	UR	Chapter VI Diseases of the nervous system	0.0378102	36929	30	36899	-0.483694	0.0154617	-0.360297	0.173471	-0.700306	-0.020288
PCSK1	30300#High light scatter reticulocyte count	flexnonsynmtr	Chapter XVIII Symptoms signs and abnormal clinical and laboratory findings not elsewhere classified	0.0378104	400592	1948	398644	0.0276034	-0.0119954	0.0466503	0.0224614	0.00262665	0.090674
UBR3	1072#2879#VWC2#Q2TAL6#OID20936#v1#Neurology	flexnonsynmtr	OLINK Proteomics	0.0378112	44766	207	44559	0.190727	0.0198955	0.137021	0.0659721	0.00771482	0.266328
TNRC6B	25527#Weighted-mean MD in tract inferior fronto-occipital fasciculus (left)	ptvraredmg	Chapter VI Diseases of the nervous system	0.0378139	34970	103	34867	-0.150683	0.00584623	-0.190796	0.091864	-0.370853	-0.0107402
GCK	1072#1694#MDM1#Q8TC05#OID30945#v1#NeurologyII	UR	OLINK Proteomics	0.0378153	44410	25	44385	0.195086	0.00351921	0.414652	0.199648	0.023338	0.805966
SLTM	23005#ZEBRA antigen for Epstein-Barr Virus	flexnonsynmtr	Chapter I Certain infectious and parasitic diseases	0.0378173	8098	40	8058	0.396261	0.00651319	0.32612	0.157002	0.0183557	0.633885
APBA1	25407#Mean OD in cerebral peduncle on FA skeleton (left)	UR	Chapter VI Diseases of the nervous system	0.037822	34970	29	34941	0.33206	-0.00250552	0.374118	0.180137	0.0210445	0.727192
GIGYF1	1072#1476#JAM3#Q9BX67#OID30586#v1#InflammationII	rec	OLINK Proteomics	0.0378251	44654	26	44628	0.38046	-0.0033511	0.403574	0.194324	0.0226952	0.784454
SLTM	25039#Median T2star in accumbens (right)	flexnonsynmtr	Chapter VI Diseases of the nervous system	0.0378257	33482	149	33333	0.115905	-0.00249084	0.169847	0.0817821	0.00955105	0.330143
BSN	1072#1814#NAP1L4#Q99733#OID31475#v1#OncologyII	UR	OLINK Proteomics	0.0378264	45349	90	45259	0.0881977	-0.00625766	0.213419	0.102764	0.0120003	0.414837
UBB	25595#Weighted-mean L1 in tract uncinate fasciculus (right)	flexdmg	Chapter VI Diseases of the nervous system	0.0378268	34970	9	34961	0.568788	0.00170128	0.652318	0.314097	0.0366782	1.26796
UBB	25595#Weighted-mean L1 in tract uncinate fasciculus (right)	flexnonsynmtr	Chapter VI Diseases of the nervous system	0.0378268	34970	9	34961	0.568788	0.00170128	0.652318	0.314097	0.0366782	1.26796
UBB	25595#Weighted-mean L1 in tract uncinate fasciculus (right)	ptvraredmg	Chapter VI Diseases of the nervous system	0.0378268	34970	9	34961	0.568788	0.00170128	0.652318	0.314097	0.0366782	1.26796
SLTM	1072#1599#LMOD1#P29536#OID30212#v1#CardiometabolicII	syn	OLINK Proteomics	0.0378274	44457	101	44356	-0.169453	0.0263609	-0.182485	0.087869	-0.354709	-0.01026
RIF1	23043#Catalase antigen for Helicobacter pylori	ptvraredmg	Chapter I Certain infectious and parasitic diseases	0.0378276	8098	20	8078	-0.297156	-0.0303107	-0.464607	0.223685	-0.903087	-0.0261268
GIGYF1	1072#2041#PHLDB1#Q86UU1#OID31467#v1#OncologyII	URmtr	OLINK Proteomics	0.0378291	45423	83	45340	0.133196	0.00458785	0.22164	0.106724	0.0124595	0.43082
IRS2	1072#2782#TRIM25#Q14258#OID31482#v1#OncologyII	flexnonsynmtr	OLINK Proteomics	0.0378294	45423	363	45060	0.111461	-0.00551519	0.107092	0.0515668	0.00602004	0.208164
GIGYF1	23432#NMR Average Diameter for LDL Particles	ptvraredmg	NMR Metabolomics	0.0378303	100838	796	100042	0.0830821	-0.000472291	0.0707092	0.0340485	0.00397443	0.137444
SLTM	25745#Inverted temporal signal-to-noise ratio in pre-processed tfMRI	raredmgmtr	Chapter VI Diseases of the nervous system	0.0378311	30667	22	30645	0.501333	0.000388943	0.423656	0.203998	0.0238123	0.8235
PTPRG	1072#949#EPHB6#O15197#OID20982#v1#Neurology	ptvraredmg	OLINK Proteomics	0.0378328	44842	284	44558	-0.0373452	0.017141	-0.121337	0.0584273	-0.235856	-0.00681886
UBR3	1072#1465#ITIH1#P19827#OID30722#v1#InflammationII	ptvraredmg	OLINK Proteomics	0.0378357	45680	165	45515	0.150028	-0.000582528	0.1614	0.0777197	0.00906788	0.313731
APBA1	1072#2371#SCRIB#Q14160#OID31455#v1#OncologyII	UR	OLINK Proteomics	0.0378368	45423	49	45374	0.461828	0.00905378	0.293931	0.141539	0.0165124	0.57135
GCK	1072#268#BMP10#O95393#OID30575#v1#InflammationII	syn	OLINK Proteomics	0.0378374	44654	60	44594	0.235306	0.00197342	0.255915	0.123233	0.014376	0.497454
SLTM	1072#1599#LMOD1#P29536#OID31014#v1#NeurologyII	flexnonsynmtr	OLINK Proteomics	0.0378392	45520	134	45386	0.0906368	0.029645	0.159094	0.0766108	0.00893568	0.309252
RIF1	1072#84#AIFM1#O95831#OID21287#v1#Oncology	UR	OLINK Proteomics	0.0378397	44972	70	44902	0.319335	-0.009247	0.245428	0.118185	0.013784	0.477071
APBA1	25332#Mean L3 in cingulum hippocampus on FA skeleton (right)	ptv	Chapter VI Diseases of the nervous system	0.0378405	34972	10	34962	0.439711	-0.00457777	0.643753	0.309995	0.0361533	1.25135
APBA1	25332#Mean L3 in cingulum hippocampus on FA skeleton (right)	ptv5pcnt	Chapter VI Diseases of the nervous system	0.0378405	34972	10	34962	0.439711	-0.00457777	0.643753	0.309995	0.0361533	1.25135
IRS2	1072#1811#NAGK#Q9UJ70#OID30271#v1#CardiometabolicII	raredmgmtr	OLINK Proteomics	0.0378422	44384	43	44341	0.414386	0.00172329	0.309266	0.148927	0.0173657	0.601166
HNF1A	1072#2228#RAB6A#P20340#OID20608#v1#Inflammation	syn	OLINK Proteomics	0.0378426	45190	177	45013	-0.165163	0.00748464	-0.152756	0.0735598	-0.296934	-0.00857708
UBB	23117#Leg fat-free mass (left)	ptv5pcnt	Chapter XXI Factors influencing health status and contact with health services	0.0378429	411957	101	411856	0.14517	0.0125872	0.131697	0.0634207	0.0073942	0.256
UBB	23117#Leg fat-free mass (left)	ptv	Chapter XXI Factors influencing health status and contact with health services	0.0378429	411957	101	411856	0.14517	0.0125872	0.131697	0.0634207	0.0073942	0.256
SLTM	1072#1074#FOLH1#Q04609#OID30430#v1#InflammationII	flexnonsynmtr	OLINK Proteomics	0.0378446	44339	130	44209	0.227713	0.00232567	0.182795	0.0880263	0.010262	0.355328
MC4R	1072#2408#SERPINB8#P50452#OID20630#v1#Inflammation	URmtr	OLINK Proteomics	0.0378456	45752	11	45741	0.49616	0.00591519	0.614852	0.296088	0.0345141	1.19519
PTPRG	1072#1451#ITGA5#P08648#OID21139#v1#Neurology	UR	OLINK Proteomics	0.0378461	45260	90	45170	-0.21433	0.0120299	-0.212488	0.102326	-0.413048	-0.0119273
RIF1	49#Hip circumference	UR	Chapter XXI Factors influencing health status and contact with health services	0.0378476	418590	564	418026	0.11492	0.00459543	0.0865248	0.0416684	0.00485598	0.168194
UBR3	1072#2105#PPBP#P02775#OID30761#v1#InflammationII	UR	OLINK Proteomics	0.0378491	45395	58	45337	-0.144145	0.00593653	-0.271446	0.13072	-0.52766	-0.0152327
UBR2	1072#2587#STX3#Q13277#OID31090#v1#NeurologyII	syn	OLINK Proteomics	0.0378496	45493	172	45321	-0.177593	0.0107735	-0.158938	0.07654	-0.308958	-0.00891875
TNRC6B	1072#1115#GALNT5#Q7Z7M9#OID30295#v1#CardiometabolicII	rec	OLINK Proteomics	0.0378501	45616	19	45597	-0.255922	0.0311421	-0.460094	0.221568	-0.894372	-0.0258168
SLTM	1072#2606#SV2A#Q7L0J3#OID30965#v1#NeurologyII	syn	OLINK Proteomics	0.0378525	44410	103	44307	-0.122303	-0.00204663	-0.203783	0.0981375	-0.396135	-0.0114323
TNRC6B	25415#Mean OD in anterior corona radiata on FA skeleton (left)	raredmg	Chapter VI Diseases of the nervous system	0.0378529	34970	78	34892	0.147681	0.00482545	0.232385	0.111911	0.0130366	0.451733
GCK	NMR Triglycerides to Total Lipids in VLDL percentage	UR	NMR Metabolomics	0.0378536	98830	79	98751	-0.220019	0.000114131	-0.211983	0.102088	-0.412074	-0.0118908
TNRC6B	20021#Speech-reception-threshold (SRT) estimate (right)	flexdmg	Chapter VI Diseases of the nervous system	0.0378548	133473	544	132929	0.073741	-0.0362398	0.0856933	0.0412692	0.00480633	0.16658
BSN	1072#1881#NOTCH1#P46531#OID20311#v1#Cardiometabolic	syn	OLINK Proteomics	0.0378581	45810	586	45224	-0.0370036	-0.00319593	-0.0842659	0.0405817	-0.163807	-0.00472504
TNK2	25196#Mean MO in uncinate fasciculus on FA skeleton (right)	URmtr	Chapter VI Diseases of the nervous system	0.0378581	34972	61	34911	0.13062	-0.0051036	0.264538	0.127398	0.0148335	0.514242
TNK2	1072#902#EGFR#P00533#OID20319#v1#Cardiometabolic	UR	OLINK Proteomics	0.0378582	45810	64	45746	-0.315489	-0.0170699	-0.249127	0.119977	-0.484284	-0.0139691
MC4R	23010#IE1A antigen for Human Herpesvirus-6	raredmgmtr	Chapter I Certain infectious and parasitic diseases	0.0378592	8098	15	8083	0.902395	-0.00850706	0.537116	0.258637	0.0301209	1.04411
SLTM	1072#1765#MSMB#P08118#OID20275#v1#Cardiometabolic	flexnonsynmtr	OLINK Proteomics	0.0378596	45162	131	45031	-0.22782	0.0319173	-0.167905	0.0808621	-0.326396	-0.00941367
RMC1	1072#2579#STEAP4#Q687X5#OID30846#v1#NeurologyII	syn	OLINK Proteomics	0.0378597	44185	109	44076	0.0782862	0.00200787	0.199123	0.0958966	0.0111638	0.387082
RMC1	5265#Corneal resistance factor (left)	syn	Chapter VII Diseases of the eye and adnexa	0.037861	89373	277	89096	0.172727	0.0336394	0.12363	0.0595408	0.00693034	0.240329
TNRC6B	1072#746#CXCL17#Q6UXB2#OID20622#v1#Inflammation	ptv	OLINK Proteomics	0.0378612	45752	5	45747	-0.69624	0.0231536	-0.812487	0.391293	-1.57943	-0.045546
TNRC6B	1072#746#CXCL17#Q6UXB2#OID20622#v1#Inflammation	ptv5pcnt	OLINK Proteomics	0.0378612	45752	5	45747	-0.69624	0.0231536	-0.812487	0.391293	-1.57943	-0.045546
GCK	30520#Potassium in urine	syn	Chapter XVIII Symptoms signs and abnormal clinical and laboratory findings not elsewhere classified	0.0378625	406632	605	406027	0.141296	0.0102249	0.0834514	0.0401915	0.00467737	0.162225
TNRC6B	1072#1097#FUT8#Q9BYC5#OID20992#v1#Neurology	flexdmg	OLINK Proteomics	0.0378634	44914	166	44748	0.223375	-0.0167912	0.16009	0.0771002	0.00897253	0.311208
PTPRG	1072#985#F2R#P25116#OID20691#v1#Inflammation	UR	OLINK Proteomics	0.0378635	45378	93	45285	-0.228257	0.000733358	-0.213769	0.102952	-0.415558	-0.011981
SLTM	1072#2618#TALDO1#P37837#OID30414#v1#CardiometabolicII	raredmg	OLINK Proteomics	0.0378639	45456	84	45372	-0.20209	-0.00895093	-0.219449	0.105688	-0.426599	-0.0122988
IRS2	1072#515#CEBPA#P49715#OID30458#v1#InflammationII	rec	OLINK Proteomics	0.0378642	44339	8	44331	0.749371	0.0151549	0.733403	0.353211	0.0411021	1.4257
PCSK1	1072#1425#IMMT#Q16891#OID31397#v1#OncologyII	raredmgmtr	OLINK Proteomics	0.0378675	45424	110	45314	0.286049	0.00759174	0.191216	0.0920923	0.0107131	0.371718
IP6K1	1072#2266#REG3G#Q6UW15#OID31408#v1#OncologyII	raredmg	OLINK Proteomics	0.037868	45424	25	45399	0.561107	-0.00627354	0.411486	0.198178	0.0230531	0.799918
PTPRG	1072#2649#TEX33#O43247#OID31280#v1#OncologyII	flexnonsynmtr	OLINK Proteomics	0.0378681	44858	695	44163	0.106333	0.00437487	0.079491	0.0382842	0.00445337	0.154529
IGF1R	25557#Weighted-mean MO in tract inferior longitudinal fasciculus (right)	flexnonsynmtr	Chapter VI Diseases of the nervous system	0.0378686	34970	135	34835	0.272605	-0.000958901	0.174985	0.0842749	0.009803	0.340166
UBR3	25269#Mean L2 in retrolenticular part of internal capsule on FA skeleton (left)	raredmg	Chapter VI Diseases of the nervous system	0.0378697	34972	112	34860	-0.1128	0.00340239	-0.19324	0.0930677	-0.375656	-0.0108247
UBB	25341#Mean L3 in uncinate fasciculus on FA skeleton (left)	raredmg	Chapter VI Diseases of the nervous system	0.0378702	34972	4	34968	1.18851	0.00785649	1.01957	0.491043	0.0571102	1.98203
UBB	25341#Mean L3 in uncinate fasciculus on FA skeleton (left)	raredmgmtr	Chapter VI Diseases of the nervous system	0.0378702	34972	4	34968	1.18851	0.00785649	1.01957	0.491043	0.0571102	1.98203
UBB	23616#NMR Cholesteryl Esters to Total Lipids in Large LDL percentage	ptv	NMR Metabolomics	0.0378705	99528	18	99510	-0.565516	7.55538e-05	-0.486549	0.234337	-0.945846	-0.027252
UBB	23616#NMR Cholesteryl Esters to Total Lipids in Large LDL percentage	ptv5pcnt	NMR Metabolomics	0.0378705	99528	18	99510	-0.565516	7.55538e-05	-0.486549	0.234337	-0.945846	-0.027252
MC4R	25701#Weighted-mean OD in tract superior thalamic radiation (right)	flexdmg	Chapter VI Diseases of the nervous system	0.0378706	34969	100	34869	0.0793672	-0.00600105	0.191789	0.0923692	0.0107425	0.372836
GCK	25089#Mean FA in external capsule on FA skeleton (left)	ptv	Chapter VI Diseases of the nervous system	0.0378718	34972	1	34971	2.62124	0.00207236	1.97471	0.951062	0.110595	3.83882
GCK	25089#Mean FA in external capsule on FA skeleton (left)	ptv5pcnt	Chapter VI Diseases of the nervous system	0.0378718	34972	1	34971	2.62124	0.00207236	1.97471	0.951062	0.110595	3.83882
MC4R	1072#1570#LELP1#Q5T871#OID30845#v1#NeurologyII	flexnonsynmtr	OLINK Proteomics	0.0378726	44185	119	44066	-0.244668	-0.00343847	-0.190742	0.0918666	-0.370802	-0.0106819
PCSK1	1072#922#ENAH#Q8N8S7#OID20497#v1#Inflammation	ptvraredmg	OLINK Proteomics	0.0378728	44437	173	44264	0.102148	0.00446827	0.156287	0.0752724	0.0087522	0.303823
SLTM	23318#Legs combined bone area	ptv	Chapter XIII Diseases of the musculoskeletal system and connective tissue	0.0378737	35205	4	35201	-1.04722	0.0140416	-0.714921	0.344325	-1.38981	-0.0400332
HNF4A	1072#428#CD244#Q9BZW8#OID20628#v1#Inflammation	ptvraredmg	OLINK Proteomics	0.0378742	45752	136	45616	0.255478	0.0124367	0.176745	0.0851258	0.0098966	0.343592
BSN	25267#Mean L2 in posterior limb of internal capsule on FA skeleton (left)	URmtr	Chapter VI Diseases of the nervous system	0.0378744	34972	38	34934	0.290457	0.00995987	0.336234	0.16194	0.0188268	0.653642
APBA1	20161#Pack years of smoking	raredmgmtr	Chapter XXI Factors influencing health status and contact with health services	0.0378757	129832	163	129669	0.189359	0.0128892	0.158756	0.076464	0.00888787	0.308624
IP6K1	1072#2762#TPP1#O14773#OID20750#v1#Inflammation	URmtr	OLINK Proteomics	0.0378758	44925	11	44914	0.42256	-0.000789968	0.615889	0.296634	0.0344809	1.1973
TNRC6B	23504#NMR Phospholipids in Medium VLDL	ptv	NMR Metabolomics	0.0378765	100546	19	100527	-0.145943	6.2324e-05	-0.450405	0.216936	-0.875596	-0.025214
TNRC6B	23504#NMR Phospholipids in Medium VLDL	ptv5pcnt	NMR Metabolomics	0.0378765	100546	19	100527	-0.145943	6.2324e-05	-0.450405	0.216936	-0.875596	-0.025214
PCSK1	1072#1122#GASK1A#Q9UFP1#OID30109#v1#CardiometabolicII	ptv	OLINK Proteomics	0.0378768	44108	13	44095	0.856884	-0.00341762	0.572227	0.275606	0.0320339	1.11242
PCSK1	1072#1122#GASK1A#Q9UFP1#OID30109#v1#CardiometabolicII	ptv5pcnt	OLINK Proteomics	0.0378768	44108	13	44095	0.856884	-0.00341762	0.572227	0.275606	0.0320339	1.11242
RMC1	1072#1586#LIFR#P42702#OID20606#v1#Inflammation	raredmg	OLINK Proteomics	0.0378772	45190	84	45106	-0.106005	0.00272389	-0.223913	0.107845	-0.435292	-0.0125344
GCK	1072#2793#TSPAN1#O60635#OID20078#v1#Cardiometabolic	flexdmg	OLINK Proteomics	0.0378773	44454	118	44336	0.264402	0.00192122	0.17264	0.0831503	0.0096641	0.335616
GCK	23235#Total BMC (bone mineral content)	raredmgmtr	Chapter XIII Diseases of the musculoskeletal system and connective tissue	0.0378804	35204	59	35145	0.207084	0.00903335	0.176863	0.0851846	0.00989792	0.343827
GIGYF1	1072#1851#NFE2#Q16621#OID30268#v1#CardiometabolicII	raredmgmtr	OLINK Proteomics	0.0378816	44457	129	44328	0.254093	-0.00674538	0.179635	0.0865212	0.0100518	0.349218
UBR2	1072#2479#SLC4A1#P02730#OID30369#v1#CardiometabolicII	raredmg	OLINK Proteomics	0.0378818	45606	183	45423	-0.0841393	-0.0110856	-0.150717	0.0725931	-0.293001	-0.00843357
MC4R	1072#1992#PCSK7#Q16549#OID31410#v1#OncologyII	ptvraredmg	OLINK Proteomics	0.0378847	45424	100	45324	0.253259	0.0293212	0.206473	0.0994494	0.0115505	0.401396
RIF1	23619#NMR Phospholipids to Total Lipids in Medium LDL percentage	UR	NMR Metabolomics	0.0378848	99685	138	99547	-0.167326	0.000226304	-0.175647	0.0846032	-0.341468	-0.00982576
HNF4A	51#Seated height	URmtr	Chapter XXI Factors influencing health status and contact with health services	0.0378849	418382	177	418205	0.179324	0.0391555	0.120861	0.0582153	0.00676085	0.234961
HNF1A	23438#NMR Sphingomyelins	rec	NMR Metabolomics	0.0378849	99846	8	99838	0.857683	-0.000100418	0.646874	0.311578	0.036186	1.25756
BSN	1072#345#CALCB#P10092#OID31100#v1#NeurologyII	URmtr	OLINK Proteomics	0.0378851	45493	55	45438	0.27323	0.00555729	0.275028	0.13247	0.0153851	0.53467
BSN	1072#2441#SHH#Q15465#OID30516#v1#InflammationII	syn	OLINK Proteomics	0.0378856	44339	573	43766	-0.0978841	-0.00252573	-0.0871978	0.0419997	-0.169518	-0.00487761
TNK2	25234#Mean L1 in cingulum cingulate gyrus on FA skeleton (right)	URmtr	Chapter VI Diseases of the nervous system	0.037886	34972	61	34911	0.388754	-0.00417566	0.265264	0.127766	0.0148379	0.51569
TNRC6B	1072#817#DLG4#P78352#OID31071#v1#NeurologyII	raredmgmtr	OLINK Proteomics	0.0378871	45493	28	45465	0.555964	-0.00175493	0.387553	0.186671	0.0216758	0.753431
IRS2	1072#1917#NUCB2#P80303#OID21448#v1#Oncology	syn	OLINK Proteomics	0.0378872	45552	224	45328	-0.098857	0.00625673	-0.136801	0.065892	-0.26595	-0.00765118
PCSK1	3063#Forced expiratory volume in 1-second (FEV1)	flexdmg	Chapter X Diseases of the respiratory system	0.0378873	382521	2247	380274	0.013539	0.0404914	-0.0321469	0.0154844	-0.0624959	-0.00179789
RIF1	25387#Mean ICVF in superior fronto-occipital fasciculus on FA skeleton (left)	rec	Chapter VI Diseases of the nervous system	0.0378879	34970	18	34952	0.795729	-0.0135488	0.430065	0.207146	0.0240523	0.836078
HNF1A	25401#Mean OD in medial lemniscus on FA skeleton (left)	raredmg	Chapter VI Diseases of the nervous system	0.0378884	34970	143	34827	0.208658	-0.00788781	0.171423	0.0825684	0.00958674	0.33326
TNRC6B	1072#812#DIPK2B#Q9H7Y0#OID30582#v1#InflammationII	UR	OLINK Proteomics	0.0378887	44654	49	44605	-0.491496	0.0182459	-0.277471	0.133649	-0.539425	-0.0155168
IGF1R	1072#2340#SAMD9L#Q8IVG5#OID20536#v1#Inflammation	URmtr	OLINK Proteomics	0.0378904	45190	43	45147	-0.435109	-0.0111657	-0.311454	0.150019	-0.605494	-0.0174147
TNRC6B	1072#521#CEND1#Q8N111#OID30821#v1#NeurologyII	raredmg	OLINK Proteomics	0.0378906	44185	103	44082	0.161148	0.00898531	0.204168	0.098342	0.0114156	0.39692
UBR2	1072#308#C1R#P00736#OID30753#v1#InflammationII	ptv	OLINK Proteomics	0.0378908	45680	9	45671	0.987414	0.0057525	0.686965	0.330893	0.0384094	1.33552
UBR2	1072#308#C1R#P00736#OID30753#v1#InflammationII	ptv5pcnt	OLINK Proteomics	0.0378908	45680	9	45671	0.987414	0.0057525	0.686965	0.330893	0.0384094	1.33552
PCSK1	23272#Leg tissue fat percentage (right)	UR	Chapter XIII Diseases of the musculoskeletal system and connective tissue	0.0378911	12999	8	12991	0.829106	-0.00592587	0.498246	0.239975	0.0278602	0.968633
NAA15	1072#183#ARNTL#O00327#OID30168#v1#CardiometabolicII	flexdmg	OLINK Proteomics	0.0378921	44108	47	44061	0.259896	0.00610651	0.302053	0.145492	0.0168865	0.58722
UBR3	1072#1793#MYL3#P08590#OID30251#v1#CardiometabolicII	UR	OLINK Proteomics	0.0378927	44457	55	44402	0.24964	2.49365e-05	0.258205	0.124372	0.0144343	0.501976
SLTM	25663#Weighted-mean ICVF in tract inferior fronto-occipital fasciculus (right)	syn	Chapter VI Diseases of the nervous system	0.0378931	34969	90	34879	0.148687	-0.00327891	0.208748	0.100549	0.0116693	0.405826
BSN	23543#NMR Triglycerides in Medium LDL	flexnonsynmtr	NMR Metabolomics	0.0378936	100163	2021	98142	-0.0502963	0.000838335	-0.0448311	0.0215946	-0.0871564	-0.00250593
PCSK1	1072#1489#KEL#P23276#OID20881#v1#Neurology	raredmgmtr	OLINK Proteomics	0.0378976	44217	106	44111	0.221198	-0.00102843	0.192764	0.0928525	0.0107713	0.374756
IGF1R	1072#2372#SCRN1#Q12765#OID20542#v1#Inflammation	raredmgmtr	OLINK Proteomics	0.0378997	45190	93	45097	-0.262565	0.00468707	-0.212757	0.102484	-0.413629	-0.0118864
UBR3	1072#1322#IDO1#P14902#OID31474#v1#OncologyII	ptv	OLINK Proteomics	0.0379017	45423	6	45417	0.830831	0.00185466	0.821645	0.395787	0.0458957	1.59739
UBR3	1072#1322#IDO1#P14902#OID31474#v1#OncologyII	ptv5pcnt	OLINK Proteomics	0.0379017	45423	6	45417	0.830831	0.00185466	0.821645	0.395787	0.0458957	1.59739
BSN	25906#Volume of grey matter in VIIb Cerebellum (left)	flexnonsynmtr	Chapter VI Diseases of the nervous system	0.0379017	36929	755	36174	0.0831992	0.00644216	0.072764	0.0350502	0.00406451	0.141463
PCSK1	1072#2299#RNF168#Q8IYW5#OID30506#v1#InflammationII	URmtr	OLINK Proteomics	0.0379019	44339	37	44302	0.417346	-0.000475136	0.342515	0.16499	0.019132	0.665898
NAA15	1072#1115#GALNT5#Q7Z7M9#OID30295#v1#CardiometabolicII	rec	OLINK Proteomics	0.0379027	45616	2	45614	1.41953	0.030449	1.41733	0.682735	0.079163	2.75551
PCSK1	1072#1417#IL5RA#Q01344#OID20601#v1#Inflammation	syn	OLINK Proteomics	0.0379028	45190	91	45099	0.171883	-0.0408943	0.21134	0.101803	0.011804	0.410876
TNK2	1072#1854#NFKB2#Q00653#OID31258#v1#OncologyII	rec	OLINK Proteomics	0.0379048	44858	60	44798	0.296018	-0.000790934	0.268721	0.129445	0.0150063	0.522436
MC4R	1072#551#CGREF1#Q99674#OID20152#v1#Cardiometabolic	raredmg	OLINK Proteomics	0.0379055	45276	81	45195	0.26574	0.00102921	0.227283	0.109485	0.0126914	0.441875
UBR3	49#Hip circumference	raredmgmtr	Chapter XXI Factors influencing health status and contact with health services	0.0379056	418590	747	417843	0.0439763	0.00467811	0.0751766	0.0362143	0.00419764	0.146156
MC4R	1072#221#AXIN1#O15169#OID20582#v1#Inflammation	ptv	OLINK Proteomics	0.0379062	45190	17	45173	-0.772193	0.00132514	-0.490287	0.236177	-0.953197	-0.0273759
MC4R	1072#221#AXIN1#O15169#OID20582#v1#Inflammation	ptv5pcnt	OLINK Proteomics	0.0379062	45190	17	45173	-0.772193	0.00132514	-0.490287	0.236177	-0.953197	-0.0273759
PCSK1	1072#1980#PBXIP1#Q96AQ6#OID31435#v1#OncologyII	flexnonsynmtr	OLINK Proteomics	0.0379064	45423	234	45189	0.11759	0.0117139	0.131692	0.0634375	0.00735303	0.25603
HNF1A	25848#Volume of grey matter in Parahippocampal Gyrus anterior division (left)	raredmg	Chapter VI Diseases of the nervous system	0.0379067	36929	150	36779	-0.131419	0.00843342	-0.151977	0.073209	-0.295469	-0.00848554
SLTM	25344#Mean ICVF in middle cerebellar peduncle on FA skeleton	URmtr	Chapter VI Diseases of the nervous system	0.0379067	34970	16	34954	-0.506906	-0.00281484	-0.509103	0.24524	-0.98978	-0.0284254
TNK2	25550#Weighted-mean MO in tract corticospinal tract (left)	ptv5pcnt	Chapter VI Diseases of the nervous system	0.037908	34970	57	34913	0.31498	-0.00541318	0.271345	0.13071	0.0151487	0.527542
HNF4A	1072#927#ENO3#P13929#OID30209#v1#CardiometabolicII	ptvraredmg	OLINK Proteomics	0.0379087	44457	130	44327	-0.239517	-0.0336207	-0.169135	0.0814756	-0.328829	-0.00944181
IRS2	25145#Mean MD in superior longitudinal fasciculus on FA skeleton (left)	ptv	Chapter VI Diseases of the nervous system	0.0379098	34972	4	34968	-1.58313	0.00665016	-0.984084	0.47405	-1.91324	-0.0549306
IRS2	25145#Mean MD in superior longitudinal fasciculus on FA skeleton (left)	ptv5pcnt	Chapter VI Diseases of the nervous system	0.0379098	34972	4	34968	-1.58313	0.00665016	-0.984084	0.47405	-1.91324	-0.0549306
HNF4A	1072#78#AHSA1#O95433#OID31379#v1#OncologyII	raredmg	OLINK Proteomics	0.0379099	45424	125	45299	-0.281134	7.32315e-05	-0.185115	0.0891738	-0.359897	-0.0103328
UBR2	25359#Mean ICVF in cerebral peduncle on FA skeleton (left)	flexnonsynmtr	Chapter VI Diseases of the nervous system	0.037912	34970	217	34753	0.178023	0.00231992	0.13964	0.0672675	0.0077931	0.271486
MC4R	1072#27#ACVRL1#P37023#OID20999#v1#Neurology	flexdmg	OLINK Proteomics	0.0379121	44838	118	44720	0.191137	0.00667803	0.179943	0.0866832	0.0100421	0.349843
UBR2	25830#Volume of grey matter in Frontal Medial Cortex (left)	ptvraredmg	Chapter VI Diseases of the nervous system	0.0379128	36929	164	36765	0.254914	0.00550511	0.152934	0.0736724	0.00853439	0.297334
RIF1	1072#2751#TOR1AIP1#Q5JTV8#OID30195#v1#CardiometabolicII	UR	OLINK Proteomics	0.0379129	44457	74	44383	0.392976	0.0023191	0.240247	0.115734	0.0134065	0.467087
IRS2	1072#2336#S100P#P25815#OID20103#v1#Cardiometabolic	raredmg	OLINK Proteomics	0.0379137	44454	81	44373	0.394221	0.0168676	0.223005	0.107429	0.0124435	0.433567
IRS2	1072#1595#LILRB5#O75023#OID20324#v1#Cardiometabolic	ptv5pcnt	OLINK Proteomics	0.0379139	45810	8	45802	0.18726	-0.0197094	0.731138	0.352212	0.0407965	1.42148
IRS2	1072#1595#LILRB5#O75023#OID20324#v1#Cardiometabolic	ptv	OLINK Proteomics	0.0379139	45810	8	45802	0.18726	-0.0197094	0.731138	0.352212	0.0407965	1.42148
TNRC6B	1072#857#DSCAM#O60469#OID30993#v1#NeurologyII	syn	OLINK Proteomics	0.0379164	45520	196	45324	0.19885	-0.00358026	0.147074	0.0708513	0.00820467	0.285944
APBA1	30240#Reticulocyte percentage	ptv	Chapter XVIII Symptoms signs and abnormal clinical and laboratory findings not elsewhere classified	0.0379166	400592	107	400485	0.289659	-0.00352436	0.200278	0.0964841	0.0111721	0.389384
APBA1	30240#Reticulocyte percentage	ptv5pcnt	Chapter XVIII Symptoms signs and abnormal clinical and laboratory findings not elsewhere classified	0.0379166	400592	107	400485	0.289659	-0.00352436	0.200278	0.0964841	0.0111721	0.389384
TNRC6B	1072#157#APOL1#O14791#OID30708#v1#InflammationII	UR	OLINK Proteomics	0.0379181	45669	50	45619	-0.45616	-0.0208147	-0.281833	0.135771	-0.547945	-0.0157199
MC4R	1072#2719#TNFRSF11A#Q9Y6Q6#OID20646#v1#Inflammation	URmtr	OLINK Proteomics	0.03792	45752	11	45741	0.459851	-0.00610913	0.607706	0.29276	0.0338907	1.18152
GIGYF1	1072#2766#TPRKB#Q9Y3C4#OID31234#v1#OncologyII	syn	OLINK Proteomics	0.0379204	44039	229	43810	-0.168936	0.0104946	-0.137298	0.0661427	-0.266938	-0.00765662
IP6K1	50#Standing height	raredmg	Chapter XXI Factors influencing health status and contact with health services	0.0379208	418439	181	418258	0.208204	0.0275283	0.108201	0.052127	0.00603352	0.210368
GIGYF1	1072#766#DBN1#Q16643#OID30549#v1#InflammationII	raredmgmtr	OLINK Proteomics	0.0379218	44339	129	44210	0.0850517	0.000450129	0.179956	0.0866942	0.0100343	0.349879
UBB	NMR Free Cholesterol to Cholesterol in Medium HDL percentage	flexnonsynmtr	NMR Metabolomics	0.0379235	99967	29	99938	-0.39226	0.000188055	-0.356763	0.171875	-0.693636	-0.0198894
UBB	NMR Free Cholesterol to Cholesteryl Esters in Medium HDL ratio	flexnonsynmtr	NMR Metabolomics	0.0379235	99967	29	99938	-0.39226	0.000188055	-0.356763	0.171875	-0.693636	-0.0198894
UBB	NMR Cholesteryl Esters to Cholesterol in Medium HDL percentage	flexnonsynmtr	NMR Metabolomics	0.0379235	99967	29	99938	0.39226	-0.000188055	0.356763	0.171875	0.0198894	0.693636
RIF1	1072#166#ARG1#P05089#OID21445#v1#Oncology	flexnonsynmtr	OLINK Proteomics	0.0379245	44950	474	44476	0.129834	0.00209637	0.0935755	0.0450807	0.00521649	0.181935
TNK2	1072#2301#RNF4#P78317#OID31321#v1#OncologyII	ptv	OLINK Proteomics	0.037926	44858	37	44821	-0.170277	0.00316374	-0.341176	0.164366	-0.663336	-0.0190168
MC4R	1072#2448#SIGLEC15#Q6ZMC9#OID20812#v1#Neurology	raredmg	OLINK Proteomics	0.0379269	44217	81	44136	0.347373	0.00602013	0.229892	0.110754	0.0128129	0.446972
UBR2	NMR Total Cholesterol to Total Lipids percentage	syn	NMR Metabolomics	0.0379276	98103	343	97760	-0.184935	0.000498233	-0.101753	0.049022	-0.197836	-0.00567068
TNRC6B	1072#1165#GIPC3#Q8TF64#OID31507#v1#OncologyII	ptvraredmg	OLINK Proteomics	0.0379276	45423	134	45289	0.228827	-0.00524675	0.177924	0.0857178	0.00991587	0.345932
IGF1R	30840#Total bilirubin	ptvraredmg	Chapter XVIII Symptoms signs and abnormal clinical and laboratory findings not elsewhere classified	0.0379281	398604	1829	396775	-0.0458108	0.00819065	-0.0461053	0.0222126	-0.0896414	-0.0025693
PTPRG	25479#Mean ISOVF in fornix cres+stria terminalis on FA skeleton (left)	ptv	Chapter VI Diseases of the nervous system	0.0379282	34970	17	34953	0.684934	0.00689795	0.471778	0.227285	0.0262916	0.917265
PTPRG	25479#Mean ISOVF in fornix cres+stria terminalis on FA skeleton (left)	ptv5pcnt	Chapter VI Diseases of the nervous system	0.0379282	34970	17	34953	0.684934	0.00689795	0.471778	0.227285	0.0262916	0.917265
MC4R	1072#2397#SERPINA11#Q86U17#OID20281#v1#Cardiometabolic	ptv5pcnt	OLINK Proteomics	0.0379284	45810	18	45792	-0.457125	-0.015835	-0.436149	0.210123	-0.847993	-0.0243053
MC4R	1072#2397#SERPINA11#Q86U17#OID20281#v1#Cardiometabolic	ptv	OLINK Proteomics	0.0379284	45810	18	45792	-0.457125	-0.015835	-0.436149	0.210123	-0.847993	-0.0243053
HNF1A	1072#992#FABP4#P15090#OID20245#v1#Cardiometabolic	URmtr	OLINK Proteomics	0.037931	45810	17	45793	-0.497253	0.0031475	-0.461852	0.222509	-0.897973	-0.0257317
UBB	1072#348#CALY#Q9NYX4#OID30144#v1#CardiometabolicII	syn	OLINK Proteomics	0.0379321	44108	59	44049	0.412935	-0.00155803	0.270227	0.130189	0.0150541	0.525399
UBR3	1072#2587#STX3#Q13277#OID31090#v1#NeurologyII	URmtr	OLINK Proteomics	0.0379335	45493	38	45455	0.243735	0.0107735	0.337462	0.162583	0.0187973	0.656127
TNRC6B	1072#932#ENPP5#Q9UJA9#OID20736#v1#Inflammation	raredmgmtr	OLINK Proteomics	0.0379348	45452	28	45424	-0.423371	-0.0173774	-0.361853	0.174335	-0.703553	-0.0201537
TNRC6B	1072#409#CCNE1#P24864#OID30456#v1#InflammationII	ptv	OLINK Proteomics	0.0379366	44339	5	44334	0.944393	0.00715211	0.932934	0.449477	0.0519522	1.81392
TNRC6B	1072#409#CCNE1#P24864#OID30456#v1#InflammationII	ptv5pcnt	OLINK Proteomics	0.0379366	44339	5	44334	0.944393	0.00715211	0.932934	0.449477	0.0519522	1.81392
IGF1R	25115#Mean MD in inferior cerebellar peduncle on FA skeleton (left)	syn	Chapter VI Diseases of the nervous system	0.0379384	34972	250	34722	0.198069	-0.00142282	0.129218	0.0622558	0.00719472	0.251241
SLTM	1072#2173#PSMD1#Q99460#OID31058#v1#NeurologyII	ptv5pcnt	OLINK Proteomics	0.0379386	45520	11	45509	0.317773	-0.00535823	0.615761	0.29667	0.0342837	1.19724
GIGYF1	1072#1422#IL7R#P16871#OID21136#v1#Neurology	ptvraredmg	OLINK Proteomics	0.0379398	45260	402	44858	-0.0758764	-0.00240102	-0.103391	0.0498133	-0.201026	-0.0057559
APBA1	30660#Direct bilirubin	raredmgmtr	Chapter XVIII Symptoms signs and abnormal clinical and laboratory findings not elsewhere classified	0.0379437	340606	408	340198	-0.109663	0.00346872	-0.0987542	0.0475816	-0.192013	-0.00549566
PCSK1	23109#Impedance of arm (right)	URmtr	Chapter XXI Factors influencing health status and contact with health services	0.0379449	411977	314	411663	0.00213887	-0.0155762	-0.0816108	0.0393218	-0.15868	-0.00454114
SLTM	1072#2129#PRC1#O43663#OID31345#v1#OncologyII	URmtr	OLINK Proteomics	0.0379449	45424	21	45403	0.214618	0.0063956	0.453104	0.21831	0.0252134	0.880994
RIF1	25383#Mean ICVF in fornix cres+stria terminalis on FA skeleton (left)	ptvraredmg	Chapter VI Diseases of the nervous system	0.0379469	34970	114	34856	-0.261889	-0.000185594	-0.191045	0.0920473	-0.37146	-0.0106291
RMC1	23109#Impedance of arm (right)	ptvraredmg	Chapter XXI Factors influencing health status and contact with health services	0.0379473	411977	961	411016	-0.02341	-0.015543	-0.0466862	0.0224947	-0.0907751	-0.00259724
IRS2	1072#2018#PDZD2#O15018#OID30151#v1#CardiometabolicII	syn	OLINK Proteomics	0.0379486	44108	218	43890	-0.210189	-0.00648346	-0.138582	0.0667713	-0.269455	-0.00770901
APBA1	1072#2636#TCN2#P20062#OID20341#v1#Cardiometabolic	raredmg	OLINK Proteomics	0.03795	45739	136	45603	-0.121243	-0.0203956	-0.172238	0.0829882	-0.334897	-0.00958008
HNF4A	25282#Mean L2 in cingulum cingulate gyrus on FA skeleton (right)	syn	Chapter VI Diseases of the nervous system	0.0379504	34972	56	34916	-0.302858	-0.00167026	-0.265821	0.128078	-0.516857	-0.0147849
TNK2	25686#Weighted-mean OD in tract corticospinal tract (right)	raredmgmtr	Chapter VI Diseases of the nervous system	0.037951	34969	95	34874	-0.0933055	-0.00306238	-0.203824	0.0982067	-0.396313	-0.0113361
MC4R	1072#142#AP3S2#P59780#OID31117#v1#NeurologyII	UR	OLINK Proteomics	0.037952	45493	14	45479	0.707531	0.0062154	0.546911	0.263516	0.0304143	1.06341
PCSK1	1072#1574#LETM1#O95202#OID31018#v1#NeurologyII	flexnonsynmtr	OLINK Proteomics	0.0379527	45520	231	45289	0.110972	-0.00221635	0.135626	0.0653486	0.00754185	0.26371
NAA15	1072#1556#LAT2#Q9GZY6#OID21292#v1#Oncology	flexnonsynmtr	OLINK Proteomics	0.0379531	45042	44	44998	-0.405379	0.000886322	-0.308086	0.148445	-0.59904	-0.0171313
SLTM	1072#2629#TBCB#Q99426#OID20993#v1#Neurology	syn	OLINK Proteomics	0.0379557	44914	102	44812	-0.157326	0.00328402	-0.203858	0.098226	-0.396382	-0.011333
UBR3	25649#Weighted-mean L3 in tract uncinate fasciculus (right)	ptvraredmg	Chapter VI Diseases of the nervous system	0.0379558	34970	124	34846	-0.215781	0.00136102	-0.17607	0.0848363	-0.342352	-0.00978827
UBB	1072#2748#TOP1#P11387#OID31449#v1#OncologyII	flexdmg	OLINK Proteomics	0.0379564	45423	13	45410	-0.41766	-0.00841927	-0.55588	0.267844	-1.08086	-0.0309012
UBB	1072#2748#TOP1#P11387#OID31449#v1#OncologyII	flexnonsynmtr	OLINK Proteomics	0.0379564	45423	13	45410	-0.41766	-0.00841927	-0.55588	0.267844	-1.08086	-0.0309012
UBB	1072#2748#TOP1#P11387#OID31449#v1#OncologyII	ptvraredmg	OLINK Proteomics	0.0379564	45423	13	45410	-0.41766	-0.00841927	-0.55588	0.267844	-1.08086	-0.0309012
RIF1	1072#2829#UPB1#Q9UBR1#OID30352#v1#CardiometabolicII	raredmg	OLINK Proteomics	0.0379566	45616	125	45491	0.165923	-0.00964996	0.180269	0.0868607	0.0100209	0.350518
APBA1	1072#2450#SIGLEC6#O43699#OID21394#v1#Oncology	flexnonsynmtr	OLINK Proteomics	0.0379567	45621	216	45405	-0.163955	0.0043506	-0.140443	0.0676709	-0.273079	-0.00780697
PTPRG	1072#1192#GOLM2#Q6P4E1#OID21044#v1#Neurology	UR	OLINK Proteomics	0.037957	45644	92	45552	-0.31017	-0.0150415	-0.214388	0.1033	-0.416858	-0.0119171
PTPRG	1072#1592#LILRB1#Q8NHL6#OID20323#v1#Cardiometabolic	ptvraredmg	OLINK Proteomics	0.0379591	45810	292	45518	-0.128933	-0.0207992	-0.11821	0.0569588	-0.22985	-0.00656965
GIGYF1	25629#Weighted-mean L3 in tract parahippocampal part of cingulum (left)	flexdmg	Chapter VI Diseases of the nervous system	0.0379621	34970	372	34598	0.0823729	-0.00692889	0.105346	0.050761	0.00585328	0.20484
RMC1	23603#NMR Triglycerides to Total Lipids in Small VLDL percentage	flexnonsynmtr	NMR Metabolomics	0.0379653	99987	491	99496	-0.130047	0.000814742	-0.0861353	0.0415058	-0.167486	-0.00478435
PTPRG	1072#1996#PDCD1#Q15116#OID21396#v1#Oncology	syn	OLINK Proteomics	0.0379668	45541	193	45348	-0.149277	0.00484469	-0.147047	0.0708565	-0.285927	-0.00816674
TNRC6B	25680#Weighted-mean OD in tract anterior thalamic radiation (right)	URmtr	Chapter VI Diseases of the nervous system	0.0379672	34969	22	34947	0.433359	-0.00853762	0.415858	0.200386	0.0230955	0.80862
HNF1A	25385#Mean ICVF in superior longitudinal fasciculus on FA skeleton (left)	UR	Chapter VI Diseases of the nervous system	0.0379707	34970	42	34928	-0.36579	-0.00587717	-0.306635	0.147758	-0.596246	-0.0170244
BSN	25712#Weighted-mean ISOVF in tract corticospinal tract (left)	URmtr	Chapter VI Diseases of the nervous system	0.0379712	34969	38	34931	0.432891	0.00303144	0.332484	0.160214	0.0184587	0.646508
NAA15	23620#NMR Cholesterol to Total Lipids in Medium LDL percentage	rec	NMR Metabolomics	0.0379714	99685	4	99681	-0.77355	5.02898e-05	-0.97117	0.46799	-1.88843	-0.0539139
MC4R	1072#1506#KIRREL2#Q6UWL6#OID20873#v1#Neurology	UR	OLINK Proteomics	0.0379719	44217	14	44203	-0.678211	0.0136209	-0.540376	0.260394	-1.05075	-0.0299981
SLTM	1072#280#BRAP#Q7Z569#OID31506#v1#OncologyII	rec	OLINK Proteomics	0.0379727	45061	12	45049	-0.880505	-0.00154957	-0.589581	0.284107	-1.14643	-0.0327273
HNF1A	1072#2499#SMOC2#Q9H3U7#OID20730#v1#Inflammation	flexdmg	OLINK Proteomics	0.0379739	45452	349	45103	-0.067801	-0.00998193	-0.102635	0.0494578	-0.199573	-0.0056966
IRS2	1072#301#C1QA#P02745#OID20654#v1#Inflammation	UR	OLINK Proteomics	0.0379759	45524	58	45466	0.128709	0.031506	0.264724	0.127567	0.0146906	0.514758
IP6K1	1072#821#DLL4#Q9NR61#OID30255#v1#CardiometabolicII	syn	OLINK Proteomics	0.0379766	44457	48	44409	-0.386376	-0.00144632	-0.298723	0.143951	-0.580869	-0.0165763
HNF1A	1072#1953#OTUD7B#Q6GQQ9#OID31064#v1#NeurologyII	URmtr	OLINK Proteomics	0.0379776	45520	17	45503	-0.452555	-0.001096	-0.496551	0.239284	-0.965551	-0.0275512
UBB	1072#2788#TSC1#Q92574#OID30478#v1#InflammationII	syn	OLINK Proteomics	0.0379787	44339	59	44280	0.348979	7.50215e-05	0.270411	0.130309	0.0150024	0.52582
GCK	23290#Femur shaft BMD (bone mineral density) (left)	ptvraredmg	Chapter XIII Diseases of the musculoskeletal system and connective tissue	0.0379796	35185	77	35108	0.300692	-0.00673516	0.217099	0.104618	0.0120439	0.422155
GCK	1072#2051#PIKFYVE#Q9Y2I7#OID30465#v1#InflammationII	flexdmg	OLINK Proteomics	0.0379806	44339	119	44220	0.263932	0.000875251	0.186811	0.0900239	0.0103625	0.363259
SLTM	1072#1787#MYCBP2#O75592#OID30996#v1#NeurologyII	UR	OLINK Proteomics	0.0379812	45520	40	45480	-0.365349	-0.00709968	-0.323943	0.156108	-0.629919	-0.0179683
PCSK1	1072#1210#GPR101#Q96P66#OID30819#v1#NeurologyII	URmtr	OLINK Proteomics	0.0379855	44185	39	44146	0.332214	0.00263532	0.331733	0.159866	0.0183935	0.645073
TNRC6B	25567#Weighted-mean MO in tract uncinate fasciculus (left)	raredmg	Chapter VI Diseases of the nervous system	0.0379877	34970	78	34892	0.3161	-0.00185594	0.23486	0.113182	0.0130198	0.456701
UBR3	1072#806#DGKZ#Q13574#OID20466#v1#Inflammation	rec	OLINK Proteomics	0.0379881	44437	19	44418	-0.602462	0.001323	-0.475881	0.229335	-0.925382	-0.02638
IGF1R	25079#Mean FA in anterior corona radiata on FA skeleton (left)	URmtr	Chapter VI Diseases of the nervous system	0.0379897	34972	26	34946	0.860866	-0.0111972	0.365363	0.176075	0.0202509	0.710475
NAA15	1072#2287#RILPL2#Q969X0#OID30342#v1#CardiometabolicII	flexnonsynmtr	OLINK Proteomics	0.0379898	45616	44	45572	-0.223865	0.000875046	-0.309745	0.149273	-0.602323	-0.0171678
MC4R	1072#864#DTX3#Q8N9I9#OID21349#v1#Oncology	ptvraredmg	OLINK Proteomics	0.0379902	45042	96	44946	0.158368	0.028637	0.191925	0.092493	0.0106372	0.373213
TNRC6B	1072#1662#MANF#P55145#OID20707#v1#Inflammation	UR	OLINK Proteomics	0.0379938	45452	50	45402	0.4446	-0.00370961	0.291708	0.140583	0.0161623	0.567253
MC4R	30150#Eosinophill count	rec	Chapter XVIII Symptoms signs and abnormal clinical and laboratory findings not elsewhere classified	0.0379941	406576	63	406513	0.207552	-0.00404208	0.258331	0.124501	0.0143122	0.50235
TNRC6B	1072#767#DBNL#Q9UJU6#OID20681#v1#Inflammation	raredmgmtr	OLINK Proteomics	0.0379949	45452	28	45424	0.583058	-2.44053e-05	0.386389	0.186214	0.0214062	0.751372
IP6K1	1072#2712#TNF#P01375#OID20074#v1#Cardiometabolic	raredmgmtr	OLINK Proteomics	0.0379966	44382	23	44359	0.146156	0.00169927	0.42066	0.202732	0.0233012	0.818018
GIGYF1	1072#796#DEFB103A_DEFB103B#P81534#OID30534#v1#InflammationII	ptvraredmg	OLINK Proteomics	0.0379969	44039	389	43650	0.120667	0.00500933	0.10542	0.050806	0.00583927	0.205001
IRS2	1072#2636#TCN2#P20062#OID20341#v1#Cardiometabolic	UR	OLINK Proteomics	0.0379975	45739	57	45682	0.185824	-0.0208322	0.265767	0.128084	0.0147202	0.516813
TNRC6B	1072#748#CXCL5#P42830#OID20207#v1#Cardiometabolic	UR	OLINK Proteomics	0.037998	45117	49	45068	0.483072	-0.0225954	0.285097	0.1374	0.0157901	0.554404
BSN	25341#Mean L3 in uncinate fasciculus on FA skeleton (left)	raredmg	Chapter VI Diseases of the nervous system	0.0379987	34972	219	34753	0.0882982	0.00689761	0.138128	0.0665694	0.00764984	0.268606
UBR2	1072#930#ENPEP#Q07075#OID30135#v1#CardiometabolicII	raredmgmtr	OLINK Proteomics	0.037999	44108	83	44025	0.278892	0.00354327	0.228293	0.110025	0.012643	0.443944
MC4R	1072#2278#RGL2#O15211#OID31297#v1#OncologyII	rec	OLINK Proteomics	0.0379992	44858	5	44853	-0.914703	0.00556128	-0.926701	0.446619	-1.80208	-0.0513201
GCK	25850#Volume of grey matter in Parahippocampal Gyrus posterior division (left)	raredmg	Chapter VI Diseases of the nervous system	0.0379998	36929	81	36848	-0.183274	0.00445093	-0.217124	0.104642	-0.422224	-0.0120237
TNRC6B	1072#373#CC2D1A#Q6P1N0#OID20958#v1#Neurology	UR	OLINK Proteomics	0.0379999	44914	49	44865	0.15082	-0.00906203	0.286705	0.138176	0.0158765	0.557533
IGF1R	1072#2090#PNLIPRP1#P54315#OID31122#v1#NeurologyII	syn	OLINK Proteomics	0.038	45493	333	45160	-0.141178	0.00541105	-0.1127	0.0543153	-0.219159	-0.00624079
IRS2	1072#479#CDC26#Q8NHZ8#OID31508#v1#OncologyII	raredmg	OLINK Proteomics	0.0380007	45349	82	45267	0.143789	0.00447324	0.22607	0.108954	0.012518	0.439623
IRS2	23338#Femur troch bone area (right)	raredmg	Chapter XIII Diseases of the musculoskeletal system and connective tissue	0.0380031	33972	55	33917	0.0274397	0.0170609	-0.206657	0.0995984	-0.401873	-0.0114407
MC4R	1072#708#CSRP3#P50461#OID30176#v1#CardiometabolicII	ptvraredmg	OLINK Proteomics	0.038004	44108	96	44012	0.259193	0.000854403	0.207257	0.0998889	0.0114729	0.403041
TNRC6B	1072#1253#HCLS1#P14317#OID20648#v1#Inflammation	rec	OLINK Proteomics	0.0380063	45752	20	45732	0.50804	-0.010085	0.457677	0.220583	0.0253297	0.890024
GIGYF1	1072#40#ADAMTS13#Q76LX8#OID20249#v1#Cardiometabolic	flexnonsynmtr	OLINK Proteomics	0.038008	45810	394	45416	0.192911	0.0149148	0.103594	0.049929	0.00573249	0.201456
NAA15	1072#2756#TP73#O15350#OID30879#v1#NeurologyII	ptvraredmg	OLINK Proteomics	0.0380082	44410	41	44369	0.297706	-0.00239605	0.324099	0.156205	0.017934	0.630265
UBR3	30070#Red blood cell (erythrocyte) distribution width	raredmg	Chapter XVIII Symptoms signs and abnormal clinical and laboratory findings not elsewhere classified	0.0380095	407311	1320	405991	0.0457542	-0.0169937	0.0561294	0.0270535	0.00310545	0.109153
IP6K1	25914#Volume of grey matter in VIIIb Cerebellum (right)	UR	Chapter VI Diseases of the nervous system	0.03801	36929	6	36923	-1.11805	0.0104247	-0.81254	0.391619	-1.58012	-0.0449553
IP6K1	25914#Volume of grey matter in VIIIb Cerebellum (right)	URmtr	Chapter VI Diseases of the nervous system	0.03801	36929	6	36923	-1.11805	0.0104247	-0.81254	0.391619	-1.58012	-0.0449553
TNK2	4080#Systolic blood pressure automated reading	URmtr	Chapter IX Diseases of the circulatory system	0.0380102	395226	528	394698	-0.140046	0.0114986	-0.0837607	0.0403715	-0.162888	-0.00463391
BSN	25681#Weighted-mean OD in tract cingulate gyrus part of cingulum (left)	ptv	Chapter VI Diseases of the nervous system	0.0380111	34969	3	34966	1.00642	-0.00386664	1.18813	0.572645	0.0657293	2.31053
BSN	25681#Weighted-mean OD in tract cingulate gyrus part of cingulum (left)	ptv5pcnt	Chapter VI Diseases of the nervous system	0.0380111	34969	3	34966	1.00642	-0.00386664	1.18813	0.572645	0.0657293	2.31053
RIF1	23332#Femur shaft BMC (bone mineral content) (right)	UR	Chapter XIII Diseases of the musculoskeletal system and connective tissue	0.0380115	33900	47	33853	0.301713	0.00178612	0.238139	0.114776	0.0131738	0.463104
RMC1	23627#NMR Free Cholesterol to Total Lipids in Small LDL percentage	raredmgmtr	NMR Metabolomics	0.0380122	99757	84	99673	0.222788	-0.000125634	0.214736	0.1035	0.0118779	0.417594
MC4R	1072#1733#MMP12#P39900#OID21439#v1#Oncology	URmtr	OLINK Proteomics	0.0380123	45271	11	45260	0.972224	0.00671075	0.575315	0.277289	0.0318235	1.11881
TNRC6B	25140#Mean MD in cingulum hippocampus on FA skeleton (right)	flexdmg	Chapter VI Diseases of the nervous system	0.0380136	34972	120	34852	-0.353473	0.000525823	-0.188193	0.0907045	-0.365976	-0.0104088
SLTM	1072#1453#ITGAL#P20701#OID30537#v1#InflammationII	syn	OLINK Proteomics	0.0380141	44339	102	44237	0.242768	-0.00467636	0.202443	0.0975738	0.0111964	0.393689
GCK	23601#NMR Cholesteryl Esters to Total Lipids in Small VLDL percentage	rec	NMR Metabolomics	0.0380157	99987	1	99986	2.06275	-1.25345e-05	1.96726	0.948208	0.108783	3.82574
PTPRG	1072#1761#MRPL58#Q14197#OID31036#v1#NeurologyII	UR	OLINK Proteomics	0.0380158	45520	94	45426	-0.0646326	0.000414043	-0.213992	0.103141	-0.416151	-0.0118333
HNF1A	27800#Overall macular thickness (left)	ptv5pcnt	Chapter VII Diseases of the eye and adnexa	0.0380163	52937	7	52930	-0.795418	0.0401996	-0.767728	0.370037	-1.493	-0.0424516
IGF1R	25912#Volume of grey matter in VIIIb Cerebellum (left)	raredmg	Chapter VI Diseases of the nervous system	0.0380165	36929	149	36780	-0.15221	0.0114497	-0.163069	0.078597	-0.317121	-0.00901692
RIF1	1072#1512#KLK1#P06870#OID21499#v1#Oncology	rec	OLINK Proteomics	0.0380191	44805	31	44774	-0.555329	-0.00913319	-0.371235	0.178934	-0.721948	-0.0205225
GIGYF1	23619#NMR Phospholipids to Total Lipids in Medium LDL percentage	ptvraredmg	NMR Metabolomics	0.0380197	99685	781	98904	0.0585205	-0.000792065	0.074391	0.0358568	0.00411214	0.14467
IGF1R	25672#Weighted-mean ICVF in tract superior longitudinal fasciculus (right)	ptv	Chapter VI Diseases of the nervous system	0.0380202	34969	1	34968	2.30881	-0.00330984	1.99699	0.962535	0.110387	3.88359
IGF1R	25672#Weighted-mean ICVF in tract superior longitudinal fasciculus (right)	ptv5pcnt	Chapter VI Diseases of the nervous system	0.0380202	34969	1	34968	2.30881	-0.00330984	1.99699	0.962535	0.110387	3.88359
HNF1A	25856#Volume of grey matter in Temporal Fusiform Cortex posterior division (left)	ptvraredmg	Chapter VI Diseases of the nervous system	0.038021	36929	153	36776	-0.161756	0.013851	-0.150375	0.07248	-0.292437	-0.00831163
GCK	1072#2585#STX16#O14662#OID21170#v1#Oncology	ptvraredmg	OLINK Proteomics	0.038022	44180	100	44080	0.440549	-0.00544363	0.205792	0.0991923	0.0113735	0.400211
HNF4A	1072#2891#WFDC2#Q14508#OID21505#v1#Oncology	ptvraredmg	OLINK Proteomics	0.038024	42977	126	42851	0.149458	0.0246648	0.165216	0.0796353	0.00912942	0.321303
BSN	25475#Mean ISOVF in cingulum cingulate gyrus on FA skeleton (left)	raredmgmtr	Chapter VI Diseases of the nervous system	0.0380245	34970	103	34867	0.226522	-0.00652676	0.20448	0.0985603	0.0112987	0.397661
GCK	23024#HIV-1 gag antigen for Human Immunodeficiency Virus	flexdmg	Chapter I Certain infectious and parasitic diseases	0.0380263	8098	22	8076	-0.545186	-0.028316	-0.442071	0.213056	-0.859715	-0.0244277
GCK	23024#HIV-1 gag antigen for Human Immunodeficiency Virus	ptvraredmg	Chapter I Certain infectious and parasitic diseases	0.0380263	8098	22	8076	-0.545186	-0.028316	-0.442071	0.213056	-0.859715	-0.0244277
NAA15	1072#953#EPPK1#P58107#OID30250#v1#CardiometabolicII	flexnonsynmtr	OLINK Proteomics	0.0380266	44457	42	44415	-0.28934	0.0053115	-0.311677	0.150233	-0.606135	-0.0172186
HNF1A	25517#Weighted-mean MD in tract anterior thalamic radiation (left)	ptvraredmg	Chapter VI Diseases of the nervous system	0.0380268	34970	146	34824	0.22849	0.00266018	0.149996	0.0722995	0.00828641	0.291705
RMC1	1072#2826#UNC5D#Q6UXZ4#OID30447#v1#InflammationII	ptvraredmg	OLINK Proteomics	0.0380276	44339	111	44228	-0.226075	0.00795236	-0.196157	0.094551	-0.381479	-0.0108357
TNK2	1072#1317#ICAM4#Q14773#OID20578#v1#Inflammation	raredmg	OLINK Proteomics	0.0380309	45190	190	45000	0.161085	-0.012491	0.150362	0.072478	0.00830354	0.29242
IGF1R	1072#1010#FBN2#P35556#OID30974#v1#NeurologyII	raredmg	OLINK Proteomics	0.0380311	44410	200	44210	-0.113957	0.000549095	-0.147007	0.070861	-0.285896	-0.00811812
PTPRG	1072#2221#RAB27B#O00194#OID30354#v1#CardiometabolicII	flexnonsynmtr	OLINK Proteomics	0.0380312	45616	696	44920	0.072961	0.00184732	0.0784379	0.0378091	0.00433149	0.152544
RMC1	1072#2089#PNLIP#P16233#OID30693#v1#InflammationII	syn	OLINK Proteomics	0.0380313	45669	113	45556	-0.259766	0.00165146	-0.193888	0.0934593	-0.37707	-0.0107068
SLTM	1072#289#BSND#Q8WZ55#OID31184#v1#OncologyII	ptv5pcnt	OLINK Proteomics	0.0380322	44039	11	44028	-0.628111	-0.00203847	-0.626768	0.302119	-1.21893	-0.0346083
IP6K1	1072#2607#SWAP70#Q9UH65#OID31477#v1#OncologyII	flexdmg	OLINK Proteomics	0.0380323	45423	31	45392	0.291652	-0.0123484	0.36892	0.17783	0.0203706	0.71747
IP6K1	1072#2607#SWAP70#Q9UH65#OID31477#v1#OncologyII	ptvraredmg	OLINK Proteomics	0.0380323	45423	31	45392	0.291652	-0.0123484	0.36892	0.17783	0.0203706	0.71747
IRS2	25910#Volume of grey matter in VIIIa Cerebellum (vermis)	ptvraredmg	Chapter VI Diseases of the nervous system	0.0380328	36929	88	36841	-0.127164	0.00714496	-0.21307	0.102705	-0.414376	-0.0117646
APBA1	1072#2264#REG1B#P48304#OID20266#v1#Cardiometabolic	UR	OLINK Proteomics	0.0380344	45810	52	45758	-0.352872	0.0167067	-0.279233	0.1346	-0.543051	-0.0154154
TNRC6B	1072#518#CELA3A#P09093#OID20298#v1#Cardiometabolic	rec	OLINK Proteomics	0.038035	45735	19	45716	0.55088	0.00463202	0.470408	0.226753	0.0259681	0.914848
GIGYF1	1072#1013#FCAR#P24071#OID20564#v1#Inflammation	UR	OLINK Proteomics	0.0380361	45190	119	45071	-0.136569	0.0229465	-0.188451	0.0908406	-0.3665	-0.0104022
PCSK1	1072#2784#TRIM40#Q6P9F5#OID30885#v1#NeurologyII	UR	OLINK Proteomics	0.0380375	44410	51	44359	-0.011082	0.000948437	0.288805	0.139216	0.0159396	0.56167
APBA1	25491#Weighted-mean FA in tract anterior thalamic radiation (right)	ptv	Chapter VI Diseases of the nervous system	0.0380377	34970	10	34960	-0.803393	0.00148475	-0.63314	0.305197	-1.23134	-0.0349435
APBA1	25491#Weighted-mean FA in tract anterior thalamic radiation (right)	ptv5pcnt	Chapter VI Diseases of the nervous system	0.0380377	34970	10	34960	-0.803393	0.00148475	-0.63314	0.305197	-1.23134	-0.0349435
GCK	1072#1327#IFIT3#O14879#OID31283#v1#OncologyII	flexnonsynmtr	OLINK Proteomics	0.038038	44858	106	44752	0.135757	0.000852726	0.200926	0.096855	0.0110889	0.390764
HNF1A	1072#31#ADA#P00813#OID20645#v1#Inflammation	raredmgmtr	OLINK Proteomics	0.0380387	45752	110	45642	-0.206801	-0.00998804	-0.194333	0.0936773	-0.377942	-0.0107243
UBR3	1072#2579#STEAP4#Q687X5#OID30846#v1#NeurologyII	flexdmg	OLINK Proteomics	0.0380389	44185	202	43983	-0.14718	0.00200787	-0.146284	0.0705155	-0.284496	-0.00807258
IP6K1	1072#221#AXIN1#O15169#OID20582#v1#Inflammation	ptv	OLINK Proteomics	0.038039	45190	2	45188	-1.49072	0.00132514	-1.42825	0.688481	-2.77768	-0.0788166
IP6K1	1072#221#AXIN1#O15169#OID20582#v1#Inflammation	ptv5pcnt	OLINK Proteomics	0.038039	45190	2	45188	-1.49072	0.00132514	-1.42825	0.688481	-2.77768	-0.0788166
TNK2	25390#Mean ICVF in tapetum on FA skeleton (right)	raredmg	Chapter VI Diseases of the nervous system	0.0380401	34970	147	34823	-0.140866	-0.0156833	-0.160965	0.077592	-0.313048	-0.00888187
IGF1R	23508#NMR Triglycerides in Medium VLDL	UR	NMR Metabolomics	0.0380408	100908	185	100723	0.131472	-0.000260822	0.144492	0.0696536	0.00797217	0.281013
TNRC6B	1072#2260#RCOR1#Q9UKL0#OID20073#v1#Cardiometabolic	URmtr	OLINK Proteomics	0.0380411	44454	20	44434	-0.469839	0.00124755	-0.464038	0.22369	-0.902474	-0.0256026
TNRC6B	1072#2523#SORBS1#Q9BX66#OID30978#v1#NeurologyII	raredmg	OLINK Proteomics	0.0380448	45520	98	45422	-0.218607	-0.000633243	-0.204177	0.0984255	-0.397093	-0.0112615
PCSK1	30830#SHBG	URmtr	Chapter XVIII Symptoms signs and abnormal clinical and laboratory findings not elsewhere classified	0.0380471	362988	275	362713	-0.165682	0.0121929	-0.113215	0.0545784	-0.220187	-0.0062429
HNF4A	25785#Volume of grey matter in Insular Cortex (right)	flexdmg	Chapter VI Diseases of the nervous system	0.038048	36929	205	36724	-0.152447	0.014261	-0.129878	0.0626095	-0.252594	-0.00716149
IRS2	23577#NMR Free Cholesterol in Small HDL	raredmg	NMR Metabolomics	0.0380502	99782	152	99630	-0.305744	0.000276325	-0.163666	0.0789003	-0.31831	-0.00902251
PTPRG	5132#3mm strong meridian (right)	rec	Chapter VII Diseases of the eye and adnexa	0.0380509	88024	44	87980	-0.165458	-0.00187053	-0.302749	0.14595	-0.58881	-0.0166889
APBA1	1072#1367#IL12RB2#Q99665#OID30422#v1#InflammationII	ptvraredmg	OLINK Proteomics	0.0380512	44339	159	44180	-0.237275	0.0248222	-0.164152	0.0791336	-0.319255	-0.0090487
RIF1	25117#Mean MD in superior cerebellar peduncle on FA skeleton (left)	flexnonsynmtr	Chapter VI Diseases of the nervous system	0.0380521	34972	353	34619	-0.160631	0.00244353	-0.109667	0.0528674	-0.213288	-0.00604487
PTPRG	1072#750#CXCL8#P10145#OID20153#v1#Cardiometabolic	URmtr	OLINK Proteomics	0.0380522	44781	60	44721	-0.0575919	0.000470852	-0.261583	0.126103	-0.508748	-0.0144182
TNRC6B	1072#1669#MAP2K6#P52564#OID20552#v1#Inflammation	UR	OLINK Proteomics	0.0380524	45190	51	45139	0.398066	-0.000220856	0.287301	0.138502	0.0158355	0.558766
PCSK1	1072#2764#TPPP3#Q9BW30#OID20842#v1#Neurology	ptvraredmg	OLINK Proteomics	0.0380537	44217	170	44047	0.174792	0.00679774	0.158794	0.0765517	0.00875145	0.308837
PTPRG	1072#802#DENR#O43583#OID30493#v1#InflammationII	flexnonsynmtr	OLINK Proteomics	0.0380538	44339	691	43648	0.0636111	0.0031259	0.0786251	0.0379037	0.00433313	0.152917
MC4R	1072#2392#SEPTIN3#Q9UH03#OID31025#v1#NeurologyII	raredmgmtr	OLINK Proteomics	0.0380546	45520	44	45476	-0.0643466	0.00314186	-0.305442	0.147249	-0.594052	-0.0168321
UBR2	1072#1407#IL31RA#Q8NI17#OID30475#v1#InflammationII	ptv	OLINK Proteomics	0.0380573	44193	9	44184	0.433471	0.0302139	0.678905	0.327294	0.0374035	1.32041
UBR2	1072#1407#IL31RA#Q8NI17#OID30475#v1#InflammationII	ptv5pcnt	OLINK Proteomics	0.0380573	44193	9	44184	0.433471	0.0302139	0.678905	0.327294	0.0374035	1.32041
APBA1	1072#428#CD244#Q9BZW8#OID20628#v1#Inflammation	syn	OLINK Proteomics	0.0380577	45752	178	45574	0.10135	0.0124367	0.15444	0.0744542	0.00850838	0.300371
RMC1	1072#2255#RBP5#P82980#OID21369#v1#Oncology	UR	OLINK Proteomics	0.0380582	45042	40	45002	0.491956	0.0206331	0.311119	0.149988	0.0171394	0.605098
TNRC6B	1072#1102#FZD8#Q9H461#OID30818#v1#NeurologyII	rec	OLINK Proteomics	0.0380603	44185	20	44165	0.703037	0.0118216	0.464019	0.223703	0.0255579	0.90248
IP6K1	1072#1010#FBN2#P35556#OID30974#v1#NeurologyII	URmtr	OLINK Proteomics	0.0380604	44410	12	44398	0.607439	-4.99177e-05	0.599208	0.288877	0.0330038	1.16541
UBB	25336#Mean L3 in superior longitudinal fasciculus on FA skeleton (right)	flexdmg	Chapter VI Diseases of the nervous system	0.0380612	34972	9	34963	1.00074	0.00374263	0.657912	0.317177	0.0362348	1.27959
UBB	25336#Mean L3 in superior longitudinal fasciculus on FA skeleton (right)	flexnonsynmtr	Chapter VI Diseases of the nervous system	0.0380612	34972	9	34963	1.00074	0.00374263	0.657912	0.317177	0.0362348	1.27959
UBB	25336#Mean L3 in superior longitudinal fasciculus on FA skeleton (right)	ptvraredmg	Chapter VI Diseases of the nervous system	0.0380612	34972	9	34963	1.00074	0.00374263	0.657912	0.317177	0.0362348	1.27959
PCSK1	1072#2020#PEAR1#Q5VY43#OID20257#v1#Cardiometabolic	ptv	OLINK Proteomics	0.0380625	45810	15	45795	0.729141	0.0123966	0.530485	0.255749	0.0292129	1.03176
PCSK1	1072#2020#PEAR1#Q5VY43#OID20257#v1#Cardiometabolic	ptv5pcnt	OLINK Proteomics	0.0380625	45810	15	45795	0.729141	0.0123966	0.530485	0.255749	0.0292129	1.03176
GIGYF1	25664#Weighted-mean ICVF in tract inferior longitudinal fasciculus (left)	ptv	Chapter VI Diseases of the nervous system	0.0380629	34969	4	34965	-0.966359	-0.00136105	-0.997474	0.480883	-1.94002	-0.0549282
GIGYF1	25664#Weighted-mean ICVF in tract inferior longitudinal fasciculus (left)	ptv5pcnt	Chapter VI Diseases of the nervous system	0.0380629	34969	4	34965	-0.966359	-0.00136105	-0.997474	0.480883	-1.94002	-0.0549282
RIF1	1072#1491#KHK#P50053#OID30241#v1#CardiometabolicII	URmtr	OLINK Proteomics	0.0380641	44457	56	44401	0.230806	-0.00473795	0.270572	0.130445	0.0148979	0.526245
HNF1A	1072#1525#KLRB1#Q12918#OID20629#v1#Inflammation	flexdmg	OLINK Proteomics	0.0380661	45752	355	45397	-0.0362746	0.0338004	-0.106642	0.0514136	-0.207414	-0.00587073
IGF1R	25002#Volume of peripheral cortical grey matter	raredmg	Chapter VI Diseases of the nervous system	0.0380673	36933	149	36784	-0.0750538	0.0137615	-0.137656	0.0663656	-0.267734	-0.00757735
RIF1	1072#1439#INSR#P06213#OID30566#v1#InflammationII	syn	OLINK Proteomics	0.0380689	44339	255	44084	0.106657	0.0166805	0.129377	0.0623753	0.00712057	0.251634
TNRC6B	20154#Forced expiratory volume in 1-second (FEV1) predicted percentage	syn	Chapter X Diseases of the respiratory system	0.0380707	244964	974	243990	0.0946685	0.0017641	0.0664561	0.0320409	0.00365682	0.129255
GIGYF1	1072#2053#PILRB#Q9UKJ0#OID20197#v1#Cardiometabolic	raredmg	OLINK Proteomics	0.0380711	45275	314	44961	-0.0588962	0.0137235	-0.114892	0.0553925	-0.223463	-0.00632212
TNK2	1072#1057#FKBP14#Q9NWM8#OID31065#v1#NeurologyII	flexdmg	OLINK Proteomics	0.0380717	45520	390	45130	0.129679	-0.00183884	0.104749	0.0505025	0.00576367	0.203735
PTPRG	1072#769#DCC#P43146#OID30953#v1#NeurologyII	ptv	OLINK Proteomics	0.0380722	44410	19	44391	0.526031	-0.0078122	0.467279	0.225288	0.0257101	0.908849
PTPRG	1072#769#DCC#P43146#OID30953#v1#NeurologyII	ptv5pcnt	OLINK Proteomics	0.0380722	44410	19	44391	0.526031	-0.0078122	0.467279	0.225288	0.0257101	0.908849
APBA1	25802#Volume of grey matter in Middle Temporal Gyrus anterior division (left)	rec	Chapter VI Diseases of the nervous system	0.0380729	36929	3	36926	1.19779	0.00691069	1.10938	0.534863	0.0610363	2.15773
HNF1A	1072#916#EIF5A#P63241#OID20423#v1#Inflammation	ptv	OLINK Proteomics	0.038073	44437	2	44435	1.4338	0.00858715	1.46707	0.707319	0.0807136	2.85343
HNF1A	1072#916#EIF5A#P63241#OID20423#v1#Inflammation	ptv5pcnt	OLINK Proteomics	0.038073	44437	2	44435	1.4338	0.00858715	1.46707	0.707319	0.0807136	2.85343
RIF1	1072#2482#SLC9A3R2#Q15599#OID31445#v1#OncologyII	raredmgmtr	OLINK Proteomics	0.0380735	45423	75	45348	0.137728	-0.00977371	0.235114	0.113356	0.0129347	0.457294
UBR2	1072#1724#MINDY1#Q8N5J2#OID31399#v1#OncologyII	flexnonsynmtr	OLINK Proteomics	0.0380736	45424	271	45153	0.0891185	0.00695705	0.124393	0.0599739	0.00684336	0.241943
RMC1	1072#2441#SHH#Q15465#OID30516#v1#InflammationII	flexdmg	OLINK Proteomics	0.0380749	44339	173	44166	-0.133357	-0.00252573	-0.157814	0.0760877	-0.306948	-0.00868097
GCK	23631#NMR Cholesteryl Esters to Total Lipids in Very Large HDL percentage	ptv	NMR Metabolomics	0.0380776	100311	9	100302	0.343527	-3.7482e-05	0.678491	0.327134	0.0373123	1.31967
GCK	23631#NMR Cholesteryl Esters to Total Lipids in Very Large HDL percentage	ptv5pcnt	NMR Metabolomics	0.0380776	100311	9	100302	0.343527	-3.7482e-05	0.678491	0.327134	0.0373123	1.31967
UBR3	1072#678#CRHR1#P34998#OID20055#v1#Cardiometabolic	URmtr	OLINK Proteomics	0.0380789	44454	38	44416	0.282615	0.00389235	0.337037	0.162501	0.018533	0.655541
TNRC6B	25657#Weighted-mean ICVF in tract parahippocampal part of cingulum (right)	flexdmg	Chapter VI Diseases of the nervous system	0.0380794	34969	120	34849	0.218677	0.00179412	0.186289	0.0898178	0.0102434	0.362335
MC4R	23582#NMR Free Cholesterol to Total Lipids in Chylomicrons and Extremely Large VLDL percentage	flexdmg	NMR Metabolomics	0.0380843	100523	338	100185	0.0594817	-0.000124677	0.109035	0.0525731	0.00599261	0.212078
BSN	1072#2217#QPCT#Q16769#OID20320#v1#Cardiometabolic	syn	OLINK Proteomics	0.0380846	45310	579	44731	-0.0664958	0.0234569	-0.0844957	0.0407404	-0.164347	-0.00464389
GCK	1072#2525#SORD#Q00796#OID21453#v1#Oncology	flexnonsynmtr	OLINK Proteomics	0.0380855	45412	103	45309	0.386618	0.00153819	0.197474	0.0952142	0.0108522	0.384095
TNK2	25878#Volume of grey matter in Thalamus (left)	syn	Chapter VI Diseases of the nervous system	0.0380858	36929	264	36665	0.190403	0.0045095	0.121787	0.0587206	0.00669273	0.236881
RIF1	1072#1588#LILRA3#Q8N6C8#OID30376#v1#CardiometabolicII	ptvraredmg	OLINK Proteomics	0.0380871	45606	151	45455	0.159295	-0.0142705	0.166919	0.0804824	0.00917178	0.324665
MC4R	1072#988#F9#P00740#OID20349#v1#Cardiometabolic	raredmgmtr	OLINK Proteomics	0.0380927	45352	44	45308	0.511954	0.00669962	0.305216	0.147169	0.0167625	0.59367
RMC1	23119#Arm fat percentage (right)	UR	Chapter XXI Factors influencing health status and contact with health services	0.0380945	411941	336	411605	0.0879884	-0.016278	0.0847655	0.0408736	0.00465441	0.164877
HNF4A	25204#Mean L1 in splenium of corpus callosum on FA skeleton	UR	Chapter VI Diseases of the nervous system	0.0380955	34972	22	34950	-0.423173	0.0100217	-0.416837	0.200991	-0.810787	-0.0228874
UBB	1072#1675#MAPRE3#Q9UPY8#OID31177#v1#OncologyII	UR	OLINK Proteomics	0.0380956	44039	7	44032	-1.04149	0.0157296	-0.784443	0.378248	-1.52582	-0.0430709
UBB	1072#1675#MAPRE3#Q9UPY8#OID31177#v1#OncologyII	URmtr	OLINK Proteomics	0.0380956	44039	7	44032	-1.04149	0.0157296	-0.784443	0.378248	-1.52582	-0.0430709
UBB	23514#NMR Free Cholesterol in Small VLDL	flexdmg	NMR Metabolomics	0.038097	100051	28	100023	-0.517793	5.01059e-05	-0.370094	0.178459	-0.719871	-0.0203175
UBB	23514#NMR Free Cholesterol in Small VLDL	ptvraredmg	NMR Metabolomics	0.038097	100051	28	100023	-0.517793	5.01059e-05	-0.370094	0.178459	-0.719871	-0.0203175
NAA15	1072#2758#TPD52L2#O43399#OID30609#v1#InflammationII	UR	OLINK Proteomics	0.0380975	44654	26	44628	-0.485843	-0.00042199	-0.404621	0.195105	-0.787029	-0.0222124
GCK	1072#1553#LAP3#P28838#OID20436#v1#Inflammation	ptvraredmg	OLINK Proteomics	0.038098	44437	103	44334	0.0531199	0.00429353	0.202424	0.0976072	0.0111119	0.393735
BSN	1072#623#CNTN5#O94779#OID21006#v1#Neurology	URmtr	OLINK Proteomics	0.0381006	45357	54	45303	-0.274666	-0.0139141	-0.264312	0.127451	-0.514119	-0.0145059
TNK2	1072#377#CCDC50#Q8IVM0#OID31001#v1#NeurologyII	raredmgmtr	OLINK Proteomics	0.0381007	45520	107	45413	0.172732	0.00151004	0.20029	0.09658	0.0109922	0.389589
MC4R	1072#1846#NEXN#Q0ZGT2#OID30678#v1#InflammationII	ptv	OLINK Proteomics	0.0381009	45669	18	45651	-0.634384	0.00114145	-0.481317	0.232091	-0.936219	-0.0264147
MC4R	1072#1846#NEXN#Q0ZGT2#OID30678#v1#InflammationII	ptv5pcnt	OLINK Proteomics	0.0381009	45669	18	45651	-0.634384	0.00114145	-0.481317	0.232091	-0.936219	-0.0264147
GCK	1072#2326#RWDD1#Q9H446#OID21015#v1#Neurology	flexdmg	OLINK Proteomics	0.0381018	45644	122	45522	0.21341	-9.71953e-05	0.184837	0.0891287	0.0101431	0.35953
NAA15	1072#2162#PRTFDC1#Q9NRG1#OID20867#v1#Neurology	UR	OLINK Proteomics	0.0381027	44217	26	44191	-0.41916	0.00295988	-0.403502	0.19457	-0.784863	-0.0221406
UBR2	1072#1050#FGFR4#P22455#OID30646#v1#InflammationII	raredmg	OLINK Proteomics	0.0381029	44654	181	44473	0.103148	0.0268865	0.150517	0.0725802	0.00825893	0.292776
TNK2	25764#90th percentile of z-statistic (in group-defined mask) for faces activation	raredmg	Chapter VI Diseases of the nervous system	0.0381034	30660	131	30529	0.18087	-0.00509321	0.178954	0.0862917	0.009819	0.34809
MC4R	NMR Total Esterified Cholesterol to Total Cholesterol percentage	UR	NMR Metabolomics	0.0381043	98786	55	98731	0.0948241	-3.80606e-05	0.264347	0.127472	0.0145026	0.514192
MC4R	NMR Total Free Cholesterol to Total Cholesterol percentage	UR	NMR Metabolomics	0.0381043	98786	55	98731	-0.0948241	3.80606e-05	-0.264347	0.127472	-0.514192	-0.0145026
MC4R	NMR Total Free Cholesterol to Total Esterified Cholesterol ratio	UR	NMR Metabolomics	0.0381043	98786	55	98731	-0.0948241	3.80606e-05	-0.264347	0.127472	-0.514192	-0.0145026
IGF1R	1072#2352#SCARF1#Q14162#OID20297#v1#Cardiometabolic	ptvraredmg	OLINK Proteomics	0.0381045	45810	226	45584	-0.219037	0.0139463	-0.136635	0.0658864	-0.265773	-0.00749608
HNF4A	1072#2210#PVR#P15151#OID21011#v1#Neurology	raredmgmtr	OLINK Proteomics	0.0381048	45644	76	45568	0.276992	0.0209471	0.234369	0.113015	0.0128577	0.455879
RMC1	1072#713#CST7#O76096#OID20704#v1#Inflammation	syn	OLINK Proteomics	0.0381051	45310	112	45198	-0.174288	0.00416204	-0.194516	0.0937978	-0.378362	-0.0106711
APBA1	1072#945#EPHA10#Q5JZY3#OID20840#v1#Neurology	flexnonsynmtr	OLINK Proteomics	0.0381052	44217	212	44005	-0.210826	0.00403849	-0.142822	0.0688702	-0.277809	-0.00783508
UBR3	23554#NMR Cholesterol in Very Large HDL	syn	NMR Metabolomics	0.038106	100797	416	100381	0.0603777	-0.000248675	-0.0831628	0.0401028	-0.161764	-0.00456178
PCSK1	22404#Posterior thigh fat-free muscle volume (right)	flexdmg	Chapter XXI Factors influencing health status and contact with health services	0.0381065	21552	131	21421	0.00909126	0.00666688	0.112545	0.0542688	0.00617366	0.218915
IGF1R	22409#Total thigh fat-free muscle volume	UR	Chapter XXI Factors influencing health status and contact with health services	0.0381075	21260	29	21231	-0.0914524	0.00358339	-0.232056	0.111897	-0.451383	-0.0127284
PCSK1	25679#Weighted-mean OD in tract anterior thalamic radiation (left)	UR	Chapter VI Diseases of the nervous system	0.0381089	34969	38	34931	0.359437	-0.00754773	0.326486	0.157437	0.017905	0.635067
GCK	25555#Weighted-mean MO in tract inferior fronto-occipital fasciculus (right)	raredmgmtr	Chapter VI Diseases of the nervous system	0.03811	34970	61	34909	0.148368	-0.00256738	0.262603	0.126632	0.0144001	0.510806
GCK	1072#904#EHBP1#Q8NDI1#OID30302#v1#CardiometabolicII	flexdmg	OLINK Proteomics	0.0381103	45616	119	45497	0.089886	0.00532322	0.186607	0.0899864	0.0102324	0.362982
RMC1	1072#689#CRX#O43186#OID20070#v1#Cardiometabolic	URmtr	OLINK Proteomics	0.0381109	44454	20	44434	-0.743753	-0.00431652	-0.460556	0.222092	-0.89586	-0.0252528
UBB	1072#1530#KRT14#P02533#OID20800#v1#Neurology	UR	OLINK Proteomics	0.0381113	42827	6	42821	0.835186	0.00183789	0.84531	0.40763	0.0463475	1.64427
UBB	1072#1530#KRT14#P02533#OID20800#v1#Neurology	URmtr	OLINK Proteomics	0.0381113	42827	6	42821	0.835186	0.00183789	0.84531	0.40763	0.0463475	1.64427
IP6K1	1072#1606#LPP#Q93052#OID30190#v1#CardiometabolicII	ptv	OLINK Proteomics	0.0381122	44108	2	44106	-1.46002	-0.00138212	-1.44918	0.698834	-2.8189	-0.0794511
IP6K1	1072#1606#LPP#Q93052#OID30190#v1#CardiometabolicII	ptv5pcnt	OLINK Proteomics	0.0381122	44108	2	44106	-1.46002	-0.00138212	-1.44918	0.698834	-2.8189	-0.0794511
NAA15	1072#930#ENPEP#Q07075#OID30135#v1#CardiometabolicII	UR	OLINK Proteomics	0.0381131	44108	25	44083	-0.330863	0.00354327	-0.415438	0.200337	-0.808101	-0.0227745
RIF1	1072#2364#SCN2B#O60939#OID30948#v1#NeurologyII	raredmgmtr	OLINK Proteomics	0.0381134	44410	75	44335	0.208816	0.00324466	0.23998	0.115726	0.0131554	0.466804
GCK	1072#1944#OPTC#Q9UBM4#OID21362#v1#Oncology	syn	OLINK Proteomics	0.0381154	45042	63	44979	0.36012	-0.000812462	0.249938	0.120529	0.0136989	0.486178
BSN	1072#2025#PEPD#P12955#OID30688#v1#InflammationII	UR	OLINK Proteomics	0.0381177	45669	93	45576	-0.162851	0.00170003	-0.211937	0.102205	-0.412261	-0.0116137
IGF1R	25814#Volume of grey matter in Postcentral Gyrus (left)	ptvraredmg	Chapter VI Diseases of the nervous system	0.0381221	36929	157	36772	-0.0983714	0.0081113	-0.155608	0.0750421	-0.302693	-0.00852374
NAA15	25076#Mean FA in retrolenticular part of internal capsule on FA skeleton (right)	ptvraredmg	Chapter VI Diseases of the nervous system	0.0381222	34972	31	34941	-0.7072	0.0091247	-0.368341	0.177632	-0.716505	-0.0201763
NAA15	25076#Mean FA in retrolenticular part of internal capsule on FA skeleton (right)	raredmg	Chapter VI Diseases of the nervous system	0.0381222	34972	31	34941	-0.7072	0.0091247	-0.368341	0.177632	-0.716505	-0.0201763
TNRC6B	1072#510#CEACAM21#Q3KPI0#OID20548#v1#Inflammation	UR	OLINK Proteomics	0.0381223	45190	51	45139	0.0905519	-0.0251557	0.286231	0.138036	0.0156783	0.556783
APBA1	1072#719#CTLA4#P16410#OID30363#v1#CardiometabolicII	syn	OLINK Proteomics	0.0381234	45606	178	45428	0.0690959	-0.000996716	0.155849	0.075159	0.00853577	0.303162
BSN	1072#2419#SERPINI2#O75830#OID31504#v1#OncologyII	rec	OLINK Proteomics	0.0381234	45423	230	45193	0.000976135	-0.0229656	0.134678	0.0649493	0.00737626	0.26198
HNF1A	1072#739#CXCL1#P09341#OID20762#v1#Inflammation	flexdmg	OLINK Proteomics	0.0381237	45158	346	44812	-0.120244	-0.0335317	-0.110334	0.0532094	-0.214625	-0.00604282
RIF1	1072#2829#UPB1#Q9UBR1#OID30352#v1#CardiometabolicII	flexnonsynmtr	OLINK Proteomics	0.0381239	45616	474	45142	0.074667	-0.0106223	0.0928564	0.0447807	0.00508549	0.180627
RIF1	1072#528#CEP20#Q96NB1#OID21209#v1#Oncology	UR	OLINK Proteomics	0.0381249	44180	73	44107	0.156316	0.0014048	0.241302	0.11637	0.0132144	0.46939
PTPRG	25476#Mean ISOVF in cingulum hippocampus on FA skeleton (right)	UR	Chapter VI Diseases of the nervous system	0.038125	34970	71	34899	0.177018	0.00361908	0.240227	0.115851	0.0131555	0.467299
GCK	1072#817#DLG4#P78352#OID31071#v1#NeurologyII	URmtr	OLINK Proteomics	0.0381263	45493	20	45473	0.279823	-0.00148681	0.457981	0.220868	0.0250771	0.890885
UBR2	1072#1945#ORM1#P02763#OID30768#v1#InflammationII	ptv	OLINK Proteomics	0.0381285	45460	9	45451	0.900201	0.0228502	0.685219	0.33046	0.0375121	1.33293
UBR2	1072#1945#ORM1#P02763#OID30768#v1#InflammationII	ptv5pcnt	OLINK Proteomics	0.0381285	45460	9	45451	0.900201	0.0228502	0.685219	0.33046	0.0375121	1.33293
SLTM	25216#Mean L1 in anterior limb of internal capsule on FA skeleton (right)	ptvraredmg	Chapter VI Diseases of the nervous system	0.0381285	34972	64	34908	-0.39383	0.010826	-0.23287	0.112305	-0.452991	-0.0127485
TNK2	1072#1599#LMOD1#P29536#OID31014#v1#NeurologyII	UR	OLINK Proteomics	0.0381285	45520	66	45454	0.0900167	0.029645	0.226185	0.109082	0.0123824	0.439988
UBR3	25716#Weighted-mean ISOVF in tract inferior fronto-occipital fasciculus (left)	flexnonsynmtr	Chapter VI Diseases of the nervous system	0.0381291	34969	141	34828	0.138215	0.00231998	0.171736	0.0828225	0.00940129	0.334071
GCK	1072#2792#TSNAX#Q99598#OID30185#v1#CardiometabolicII	ptvraredmg	OLINK Proteomics	0.03813	44108	101	44007	0.173047	0.00369405	0.202925	0.0978654	0.0111076	0.394743
UBR3	23257#Arms fat mass	UR	Chapter XVIII Symptoms signs and abnormal clinical and laboratory findings not elsewhere classified	0.0381303	4636	3	4633	-1.42089	0.00581925	-1.143	0.551095	-2.2234	-0.0625868
TNK2	1072#2008#PDGFRB#P09619#OID20268#v1#Cardiometabolic	flexdmg	OLINK Proteomics	0.038132	45810	389	45421	-0.0996498	0.013462	-0.104609	0.0504507	-0.203493	-0.00572498
UBR3	25390#Mean ICVF in tapetum on FA skeleton (right)	syn	Chapter VI Diseases of the nervous system	0.0381336	34970	154	34816	0.139275	-0.0170136	0.157201	0.0758146	0.00860212	0.3058
PTPRG	1072#1083#FRMD4B#Q9Y2L6#OID30155#v1#CardiometabolicII	flexnonsynmtr	OLINK Proteomics	0.0381337	44108	675	43433	-0.00583008	-0.0118363	0.078318	0.0377714	0.00428549	0.152351
PCSK1	25478#Mean ISOVF in fornix cres+stria terminalis on FA skeleton (right)	ptv	Chapter VI Diseases of the nervous system	0.0381338	34970	8	34962	0.501133	0.00494919	0.678317	0.327137	0.0371172	1.31952
PCSK1	25478#Mean ISOVF in fornix cres+stria terminalis on FA skeleton (right)	ptv5pcnt	Chapter VI Diseases of the nervous system	0.0381338	34970	8	34962	0.501133	0.00494919	0.678317	0.327137	0.0371172	1.31952
SLTM	1072#2104#POSTN#Q15063#OID30410#v1#CardiometabolicII	syn	OLINK Proteomics	0.0381349	45606	103	45503	-0.234088	-0.0166775	-0.201279	0.0970739	-0.391545	-0.0110127
BSN	1072#1646#LYPLA2#O95372#OID30817#v1#NeurologyII	raredmgmtr	OLINK Proteomics	0.038135	44185	116	44069	0.0608923	-0.00133021	0.192476	0.0928284	0.0105309	0.374421
PTPRG	1072#2645#TEK#Q02763#OID21496#v1#Oncology	URmtr	OLINK Proteomics	0.0381352	45388	61	45327	-0.324028	-0.00630397	-0.262541	0.12662	-0.510718	-0.0143642
PTPRG	23114#Leg predicted mass (right)	ptvraredmg	Chapter XXI Factors influencing health status and contact with health services	0.0381353	411983	2589	409394	0.00145645	0.0121535	0.0257645	0.0124262	0.00140956	0.0501195
UBB	1072#2005#PDGFB#P01127#OID20741#v1#Inflammation	raredmg	OLINK Proteomics	0.0381363	45452	5	45447	1.14278	0.0140335	0.922252	0.444792	0.050453	1.79405
UBB	1072#2005#PDGFB#P01127#OID20741#v1#Inflammation	raredmgmtr	OLINK Proteomics	0.0381363	45452	5	45447	1.14278	0.0140335	0.922252	0.444792	0.050453	1.79405
MC4R	1072#1120#GAS2#O43903#OID31285#v1#OncologyII	UR	OLINK Proteomics	0.0381364	44858	14	44844	0.68077	0.00627808	0.554268	0.267317	0.0303218	1.07821
RIF1	25849#Volume of grey matter in Parahippocampal Gyrus anterior division (right)	ptvraredmg	Chapter VI Diseases of the nervous system	0.0381365	36929	118	36811	0.162438	0.0120646	0.169796	0.0818901	0.00928882	0.330303
PTPRG	1072#1912#NTproBNP#NTproBNP#OID20125#v1#Cardiometabolic	syn	OLINK Proteomics	0.0381376	45276	194	45082	-0.145307	0.0265053	-0.134828	0.0650262	-0.26228	-0.00737506
GCK	1072#763#DARS1#P14868#OID20903#v1#Neurology	flexnonsynmtr	OLINK Proteomics	0.0381394	44842	102	44740	0.19188	-0.00648016	0.203099	0.0979538	0.0111077	0.39509
APBA1	25713#Weighted-mean ISOVF in tract corticospinal tract (right)	rec	Chapter VI Diseases of the nervous system	0.0381426	34969	3	34966	1.22618	0.00349544	1.18335	0.570731	0.0647014	2.302
APBA1	1072#1360#IL10#P22301#OID20431#v1#Inflammation	raredmgmtr	OLINK Proteomics	0.0381436	44437	48	44389	-0.343685	0.00556663	-0.299433	0.144418	-0.582495	-0.0163702
RIF1	1072#762#DAPP1#Q9UN19#OID20524#v1#Inflammation	raredmg	OLINK Proteomics	0.038144	45190	124	45066	0.364986	0.00053987	0.185582	0.0895075	0.0101455	0.361018
MC4R	1072#1772#MTHFSD#Q2M296#OID31305#v1#OncologyII	rec	OLINK Proteomics	0.0381455	44858	5	44853	-0.979138	0.00783527	-0.91796	0.442742	-1.78574	-0.0501771
HNF1A	1072#2281#RGS10#O43665#OID30999#v1#NeurologyII	flexnonsynmtr	OLINK Proteomics	0.038147	45520	135	45385	-0.116929	0.011155	-0.177917	0.085812	-0.34611	-0.00972387
GCK	1072#489#CDH23#Q9H251#OID31074#v1#NeurologyII	URmtr	OLINK Proteomics	0.0381472	45493	20	45473	0.26069	0.0134061	0.464595	0.224081	0.0253915	0.903798
GIGYF1	25434#Mean OD in superior fronto-occipital fasciculus on FA skeleton (right)	ptv	Chapter VI Diseases of the nervous system	0.038148	34970	4	34966	0.949745	0.0019178	1.03321	0.498333	0.0564649	2.00996
GIGYF1	25434#Mean OD in superior fronto-occipital fasciculus on FA skeleton (right)	ptv5pcnt	Chapter VI Diseases of the nervous system	0.038148	34970	4	34966	0.949745	0.0019178	1.03321	0.498333	0.0564649	2.00996
UBR2	1072#24#ACTA2#P62736#OID20079#v1#Cardiometabolic	syn	OLINK Proteomics	0.0381487	44454	163	44291	-0.12508	0.025278	-0.142086	0.0685309	-0.276408	-0.00776443
SLTM	1072#1979#PBLD#P30039#OID20839#v1#Neurology	UR	OLINK Proteomics	0.0381487	44217	39	44178	-0.456939	-0.00338631	-0.326372	0.157415	-0.634909	-0.0178349
UBR3	1072#2164#PRTN3#P24158#OID20329#v1#Cardiometabolic	rec	OLINK Proteomics	0.03815	44144	17	44127	-0.80541	0.0186768	-0.498233	0.240309	-0.969243	-0.0272233
GIGYF1	1072#1991#PCOLCE#Q15113#OID20384#v1#Cardiometabolic	raredmgmtr	OLINK Proteomics	0.0381502	17006	47	16959	0.472618	0.0142277	0.285878	0.137879	0.015621	0.556135
HNF4A	22408#Abdominal subcutaneous adipose tissue volume (ASAT)	ptv	Chapter XXI Factors influencing health status and contact with health services	0.0381507	21800	1	21799	-2.29523	0.0020479	-1.9611	0.945859	-3.81506	-0.107152
HNF4A	22408#Abdominal subcutaneous adipose tissue volume (ASAT)	ptv5pcnt	Chapter XXI Factors influencing health status and contact with health services	0.0381507	21800	1	21799	-2.29523	0.0020479	-1.9611	0.945859	-3.81506	-0.107152
SLTM	1072#1649#LYZL2#Q7Z4W2#OID31180#v1#OncologyII	ptv5pcnt	OLINK Proteomics	0.0381507	44039	11	44028	-0.176574	0.00609029	-0.565294	0.272655	-1.0997	-0.0308852
IRS2	25271#Mean L2 in anterior corona radiata on FA skeleton (left)	ptv	Chapter VI Diseases of the nervous system	0.0381507	34972	4	34968	-1.57125	0.00995987	-0.933465	0.450229	-1.81593	-0.0510011
IRS2	25271#Mean L2 in anterior corona radiata on FA skeleton (left)	ptv5pcnt	Chapter VI Diseases of the nervous system	0.0381507	34972	4	34968	-1.57125	0.00995987	-0.933465	0.450229	-1.81593	-0.0510011
APBA1	5254#Intra-ocular pressure corneal-compensated (right)	ptvraredmg	Chapter VII Diseases of the eye and adnexa	0.0381515	89540	350	89190	0.111846	0.00434385	0.109488	0.05281	0.00598142	0.212995
GIGYF1	1072#514#CEACAM8#P31997#OID20102#v1#Cardiometabolic	ptvraredmg	OLINK Proteomics	0.0381535	44454	390	44064	-0.0786264	0.0359995	-0.100607	0.0485262	-0.19572	-0.00549538
GIGYF1	25353#Mean ICVF in medial lemniscus on FA skeleton (left)	URmtr	Chapter VI Diseases of the nervous system	0.0381555	34970	39	34931	0.402422	0.00207246	0.321457	0.155049	0.0175557	0.625358
IP6K1	1072#1565#LDLR#P01130#OID20240#v1#Cardiometabolic	UR	OLINK Proteomics	0.0381556	45373	13	45360	-0.411021	-0.000391155	-0.558798	0.269529	-1.08708	-0.0305172
TNRC6B	1072#2021#PEBP1#P30086#OID21087#v1#Neurology	flexdmg	OLINK Proteomics	0.0381562	45260	167	45093	0.215494	-0.0140146	0.156377	0.0754265	0.00853953	0.304214
IGF1R	30290#High light scatter reticulocyte percentage	UR	Chapter XVIII Symptoms signs and abnormal clinical and laboratory findings not elsewhere classified	0.0381571	400593	657	399936	0.0672079	-0.00914848	0.0806888	0.0389205	0.00440582	0.156972
APBA1	1072#2642#TDP1#Q9NUW8#OID31403#v1#OncologyII	UR	OLINK Proteomics	0.0381575	45424	49	45375	0.316847	-0.0122544	0.294878	0.142232	0.0161011	0.573656
NAA15	1072#32#ADA2#Q9NZK5#OID20394#v1#Cardiometabolic	raredmg	OLINK Proteomics	0.0381576	44988	40	44948	0.264228	0.000616264	0.316563	0.152692	0.0172851	0.615842
SLTM	1072#932#ENPP5#Q9UJA9#OID20736#v1#Inflammation	raredmgmtr	OLINK Proteomics	0.0381604	45452	28	45424	0.341602	-0.0177802	0.36143	0.174335	0.0197298	0.703129
UBR3	1072#2052#PILRA#Q9UKJ1#OID21129#v1#Neurology	UR	OLINK Proteomics	0.0381613	45260	58	45202	0.290153	0.0163179	0.26342	0.127061	0.0143785	0.512462
TNK2	1072#212#ATP6V1F#Q16864#OID20843#v1#Neurology	rec	OLINK Proteomics	0.0381618	44145	60	44085	-0.12876	-0.00439715	-0.263366	0.127035	-0.512358	-0.0143749
TNK2	1072#2116#PPP1R12A#O14974#OID21475#v1#Oncology	flexdmg	OLINK Proteomics	0.0381631	45388	383	45005	0.0919272	-0.00095292	0.105265	0.0507751	0.00574487	0.204785
NAA15	1072#2216#QDPR#P09417#OID20174#v1#Cardiometabolic	flexnonsynmtr	OLINK Proteomics	0.0381671	45070	44	45026	-0.303244	-0.00369324	-0.307501	0.148328	-0.598226	-0.0167759
UBB	1072#440#CD302#Q8IX05#OID21328#v1#Oncology	flexdmg	OLINK Proteomics	0.0381716	45042	13	45029	0.497149	0.0283661	0.535113	0.258126	0.0291815	1.04104
UBB	1072#440#CD302#Q8IX05#OID21328#v1#Oncology	flexnonsynmtr	OLINK Proteomics	0.0381716	45042	13	45029	0.497149	0.0283661	0.535113	0.258126	0.0291815	1.04104
UBB	1072#440#CD302#Q8IX05#OID21328#v1#Oncology	ptvraredmg	OLINK Proteomics	0.0381716	45042	13	45029	0.497149	0.0283661	0.535113	0.258126	0.0291815	1.04104
PTPRG	1072#1012#FCAMR#Q8WWV6#OID30332#v1#CardiometabolicII	rec	OLINK Proteomics	0.0381731	45616	25	45591	-0.475566	-0.018377	-0.399341	0.192634	-0.776908	-0.0217746
TNK2	25623#Weighted-mean L3 in tract acoustic radiation (left)	UR	Chapter VI Diseases of the nervous system	0.0381744	34970	70	34900	0.427422	-0.00272204	0.247862	0.119563	0.0135135	0.48221
GIGYF1	1072#310#C1S#P09871#OID30731#v1#InflammationII	flexnonsynmtr	OLINK Proteomics	0.0381759	45680	399	45281	0.0963387	0.00473306	0.103029	0.0496999	0.00561636	0.200442
RIF1	1072#1155#GH2#P01242#OID21168#v1#Oncology	raredmg	OLINK Proteomics	0.0381761	44180	116	44064	-0.162846	-0.000150514	-0.19189	0.0925653	-0.37332	-0.0104602
IGF1R	25887#Volume of grey matter in Hippocampus (right)	flexdmg	Chapter VI Diseases of the nervous system	0.0381769	36929	288	36641	-0.175515	0.00480232	-0.110882	0.053488	-0.21572	-0.00604397
APBA1	1072#2082#PLXNB2#O15031#OID20317#v1#Cardiometabolic	ptv5pcnt	OLINK Proteomics	0.0381772	45592	24	45568	0.236952	0.00187315	0.409525	0.197551	0.0223216	0.796728
APBA1	1072#2082#PLXNB2#O15031#OID20317#v1#Cardiometabolic	ptv	OLINK Proteomics	0.0381772	45592	24	45568	0.236952	0.00187315	0.409525	0.197551	0.0223216	0.796728
TNK2	1072#2815#UBAC1#Q9BSL1#OID21336#v1#Oncology	rec	OLINK Proteomics	0.038178	45042	60	44982	-0.304384	-0.00691829	-0.259077	0.124977	-0.504034	-0.0141202
NAA15	23437#NMR Phosphatidylcholines	syn	NMR Metabolomics	0.0381787	99776	191	99585	0.152057	-0.000163293	0.138265	0.0666994	0.00753507	0.268995
IP6K1	1072#2711#TNC#P24821#OID20359#v1#Cardiometabolic	flexnonsynmtr	OLINK Proteomics	0.0381831	45433	43	45390	-0.387205	0.0237058	-0.310836	0.149949	-0.604739	-0.0169334
PCSK1	25461#Mean ISOVF in retrolenticular part of internal capsule on FA skeleton (left)	raredmgmtr	Chapter VI Diseases of the nervous system	0.0381839	34970	72	34898	-0.324156	0.00798061	-0.241282	0.116395	-0.46942	-0.0131436
NAA15	1072#2088#PMVK#Q15126#OID20850#v1#Neurology	rec	OLINK Proteomics	0.0381839	44142	2	44140	1.58525	0.0134423	1.44798	0.698518	0.0788764	2.81709
HNF4A	1072#894#EFEMP1#Q12805#OID20414#v1#Cardiometabolic	URmtr	OLINK Proteomics	0.0381843	45357	23	45334	0.284322	0.00872946	0.389513	0.187905	0.0212174	0.75781
SLTM	1072#1227#GSTA1#P08263#OID20166#v1#Cardiometabolic	ptv5pcnt	OLINK Proteomics	0.0381845	45204	11	45193	-0.845849	-0.014996	-0.607269	0.292952	-1.18146	-0.0330782
IGF1R	25910#Volume of grey matter in VIIIa Cerebellum (vermis)	raredmgmtr	Chapter VI Diseases of the nervous system	0.0381846	36929	75	36854	-0.306824	0.00711567	-0.230578	0.111232	-0.448596	-0.0125597
GCK	25002#Volume of peripheral cortical grey matter	raredmg	Chapter VI Diseases of the nervous system	0.038185	36933	81	36852	-0.227783	0.0139372	-0.186414	0.0899274	-0.362674	-0.0101536
GCK	1072#1895#NPTX2#P47972#OID30390#v1#CardiometabolicII	syn	OLINK Proteomics	0.0381857	45606	62	45544	0.11365	-0.00466756	0.221596	0.106901	0.0120691	0.431124
IGF1R	23572#NMR Concentration of Small HDL Particles	flexdmg	NMR Metabolomics	0.038188	99782	825	98957	0.0357415	-0.000213524	0.0725442	0.0349972	0.00395018	0.141138
PCSK1	1072#2256#RBP7#Q96R05#OID31526#v1#OncologyII	raredmgmtr	OLINK Proteomics	0.038188	45423	111	45312	0.180462	0.0210373	0.189477	0.0914073	0.0103176	0.368637
MC4R	23227#Leg BMD (bone mineral density) (left)	flexnonsynmtr	Chapter XIII Diseases of the musculoskeletal system and connective tissue	0.0381883	12999	42	12957	0.196613	0.00270896	0.227788	0.109881	0.0124048	0.443171
IRS2	25155#Mean MO in body of corpus callosum on FA skeleton	ptv	Chapter VI Diseases of the nervous system	0.0381884	34972	4	34968	-0.659398	-0.00909377	-0.947735	0.457201	-1.84386	-0.0516061
IRS2	25155#Mean MO in body of corpus callosum on FA skeleton	ptv5pcnt	Chapter VI Diseases of the nervous system	0.0381884	34972	4	34968	-0.659398	-0.00909377	-0.947735	0.457201	-1.84386	-0.0516061
UBR3	25377#Mean ICVF in external capsule on FA skeleton (left)	ptvraredmg	Chapter VI Diseases of the nervous system	0.0381901	34970	124	34846	0.238897	-0.0060009	0.172147	0.0830471	0.00937226	0.334922
MC4R	1072#2052#PILRA#Q9UKJ1#OID21129#v1#Neurology	raredmgmtr	OLINK Proteomics	0.0381902	45260	45	45215	0.30473	0.0164649	0.298954	0.144222	0.0162757	0.581632
UBR3	1072#1792#MYL1#P05976#OID30120#v1#CardiometabolicII	ptvraredmg	OLINK Proteomics	0.038191	44108	159	43949	-0.106575	-0.00168368	-0.16177	0.0780418	-0.314733	-0.00880651
HNF1A	30670#Urea	ptvraredmg	Chapter XVIII Symptoms signs and abnormal clinical and laboratory findings not elsewhere classified	0.0381927	400002	1720	398282	0.0783506	0.0232447	0.0474576	0.0228955	0.00258303	0.0923322
GIGYF1	1072#2177#PSME2#Q9UL46#OID20989#v1#Neurology	ptv	OLINK Proteomics	0.0381937	44706	39	44667	0.327178	-0.0105187	0.318888	0.153842	0.0173555	0.620421
GIGYF1	1072#2177#PSME2#Q9UL46#OID20989#v1#Neurology	ptv5pcnt	OLINK Proteomics	0.0381937	44706	39	44667	0.327178	-0.0105187	0.318888	0.153842	0.0173555	0.620421
RIF1	1072#2258#RBPMS2#Q6ZRY4#OID30257#v1#CardiometabolicII	ptvraredmg	OLINK Proteomics	0.0381939	44457	149	44308	0.168795	-0.012294	0.166514	0.0803316	0.00906238	0.323965
RMC1	1072#341#CADPS#Q9ULU8#OID30915#v1#NeurologyII	ptvraredmg	OLINK Proteomics	0.0381944	44410	113	44297	0.179591	0.00436781	0.195745	0.094434	0.0106528	0.380838
SLTM	1072#1546#LAMA1#P25391#OID30057#v1#CardiometabolicII	syn	OLINK Proteomics	0.0381959	44108	100	44008	-0.108447	0.000829274	-0.207472	0.100092	-0.403654	-0.0112895
APBA1	1072#413#CD109#Q6YHK3#OID21108#v1#Neurology	UR	OLINK Proteomics	0.0381964	45260	50	45210	0.232719	-0.013402	0.28784	0.138865	0.015662	0.560018
PTPRG	1072#2603#SUSD2#Q9UGT4#OID21098#v1#Neurology	rec	OLINK Proteomics	0.0381966	45260	25	45235	0.30997	0.0262673	0.396325	0.191203	0.0215645	0.771086
MC4R	1072#1976#PARP1#P09874#OID20500#v1#Inflammation	ptvraredmg	OLINK Proteomics	0.0381979	45190	100	45090	0.167091	-0.0164791	0.204056	0.0984453	0.0111015	0.39701
MC4R	1072#237#BANK1#Q8NDB2#OID20594#v1#Inflammation	raredmg	OLINK Proteomics	0.0381983	45190	84	45106	0.118608	0.000466252	0.221641	0.106929	0.0120578	0.431224
PCSK1	1072#2703#TMEM132A#Q24JP5#OID30287#v1#CardiometabolicII	ptv	OLINK Proteomics	0.0381986	44457	14	44443	0.647979	0.0018453	0.550333	0.265505	0.0299389	1.07073
PCSK1	1072#2703#TMEM132A#Q24JP5#OID30287#v1#CardiometabolicII	ptv5pcnt	OLINK Proteomics	0.0381986	44457	14	44443	0.647979	0.0018453	0.550333	0.265505	0.0299389	1.07073
HNF4A	25604#Weighted-mean L2 in tract corticospinal tract (left)	rec	Chapter VI Diseases of the nervous system	0.0381988	34970	1	34969	2.0471	0.00386654	2.04985	0.98893	0.111513	3.98818
MC4R	30250#Reticulocyte count	flexdmg	Chapter XVIII Symptoms signs and abnormal clinical and laboratory findings not elsewhere classified	0.0382006	400592	1352	399240	0.0611954	-0.00627504	0.0556429	0.0268456	0.00302636	0.108259
GCK	1072#1750#MPHOSPH8#Q99549#OID20092#v1#Cardiometabolic	flexdmg	OLINK Proteomics	0.0382009	44454	118	44336	0.179405	-0.00122259	0.189746	0.0915431	0.0103203	0.369173
BSN	1072#1320#ID4#P47928#OID31284#v1#OncologyII	ptv	OLINK Proteomics	0.0382012	44858	7	44851	0.728982	0.00170545	0.782293	0.377418	0.0425475	1.52204
BSN	1072#1320#ID4#P47928#OID31284#v1#OncologyII	ptv5pcnt	OLINK Proteomics	0.0382012	44858	7	44851	0.728982	0.00170545	0.782293	0.377418	0.0425475	1.52204
UBR2	1072#961#EREG#O14944#OID20905#v1#Neurology	syn	OLINK Proteomics	0.0382021	44842	164	44678	-0.143449	-0.00838468	-0.161824	0.0780726	-0.314848	-0.00880064
TNK2	1072#2714#TNFAIP8#O95379#OID20433#v1#Inflammation	raredmgmtr	OLINK Proteomics	0.0382026	44437	98	44339	0.119556	0.00224661	0.208962	0.100814	0.0113637	0.40656
APBA1	23117#Leg fat-free mass (left)	UR	Chapter XXI Factors influencing health status and contact with health services	0.038203	411957	379	411578	0.0220741	0.0126076	0.0678811	0.0327505	0.00369122	0.132071
UBR2	1072#35#ADAM22#Q9P0K1#OID21001#v1#Neurology	UR	OLINK Proteomics	0.0382035	44914	60	44854	-0.198318	0.0239287	-0.26208	0.126442	-0.50991	-0.0142511
GCK	1072#2646#TERF1#P54274#OID30480#v1#InflammationII	flexnonsynmtr	OLINK Proteomics	0.0382047	44339	103	44236	-0.157899	0.00477639	-0.205051	0.0989289	-0.398954	-0.0111489
UBB	1072#660#CPOX#P36551#OID30495#v1#InflammationII	flexdmg	OLINK Proteomics	0.0382061	44339	11	44328	-0.818927	0.011341	-0.616721	0.297545	-1.19991	-0.0335278
UBB	1072#660#CPOX#P36551#OID30495#v1#InflammationII	flexnonsynmtr	OLINK Proteomics	0.0382061	44339	11	44328	-0.818927	0.011341	-0.616721	0.297545	-1.19991	-0.0335278
UBB	1072#660#CPOX#P36551#OID30495#v1#InflammationII	ptvraredmg	OLINK Proteomics	0.0382061	44339	11	44328	-0.818927	0.011341	-0.616721	0.297545	-1.19991	-0.0335278
IRS2	1072#2710#TMSB10#P63313#OID21118#v1#Neurology	raredmgmtr	OLINK Proteomics	0.0382063	45260	44	45216	0.230301	0.00171502	0.309217	0.149186	0.0168101	0.601624
HNF1A	1072#2437#SH3GLB2#Q9NR46#OID31145#v1#NeurologyII	URmtr	OLINK Proteomics	0.0382067	45493	17	45476	-0.340952	-0.0126748	-0.488071	0.235477	-0.949609	-0.0265323
PTPRG	1072#83#AIF1L#Q9BQI0#OID30204#v1#CardiometabolicII	syn	OLINK Proteomics	0.0382075	44457	190	44267	0.211852	0.00556087	0.149508	0.0721325	0.00812686	0.290889
RIF1	1072#265#BLOC1S2#Q6QNY1#OID30856#v1#NeurologyII	ptv5pcnt	OLINK Proteomics	0.0382077	44185	12	44173	0.328007	0.00642521	0.599657	0.289315	0.0325953	1.16672
RIF1	1072#265#BLOC1S2#Q6QNY1#OID30856#v1#NeurologyII	ptv	OLINK Proteomics	0.0382077	44185	12	44173	0.328007	0.00642521	0.599657	0.289315	0.0325953	1.16672
GCK	1072#1553#LAP3#P28838#OID20436#v1#Inflammation	flexdmg	OLINK Proteomics	0.0382078	44437	118	44319	0.0561576	0.00429353	0.18905	0.0912103	0.010276	0.367824
PTPRG	5087#Cylindrical power (right)	flexnonsynmtr	Chapter VII Diseases of the eye and adnexa	0.0382082	91124	1264	89860	0.0586775	0.000987639	0.0578256	0.0278994	0.003143	0.112508
HNF4A	5983#ECG heart rate	flexdmg	Chapter IX Diseases of the circulatory system	0.0382088	62932	353	62579	-0.169496	-0.027981	-0.107461	0.051847	-0.209081	-0.00584056
RIF1	1072#2543#SPINT1#O43278#OID21109#v1#Neurology	flexnonsynmtr	OLINK Proteomics	0.0382113	45117	470	44647	-0.162112	-0.0171331	-0.0954952	0.0460741	-0.185801	-0.00518909
MC4R	22680#Mean carotid IMT (intima-medial thickness) at 240 degrees	UR	Chapter IX Diseases of the circulatory system	0.0382119	41569	12	41557	0.479184	0.0074765	0.555471	0.268001	0.0301821	1.08076
IRS2	1072#1222#GRPEL1#Q9HAV7#OID21309#v1#Oncology	URmtr	OLINK Proteomics	0.038212	45042	40	45002	0.275627	0.00322523	0.322153	0.155432	0.0175043	0.626801
IGF1R	1072#2130#PRCP#P42785#OID20337#v1#Cardiometabolic	flexnonsynmtr	OLINK Proteomics	0.0382132	45524	190	45334	0.235691	0.0028507	0.144239	0.0695925	0.00783641	0.280641
GIGYF1	25906#Volume of grey matter in VIIb Cerebellum (left)	URmtr	Chapter VI Diseases of the nervous system	0.0382142	36929	40	36889	0.301496	0.00802345	0.312539	0.150794	0.0169788	0.608098
PCSK1	1072#1993#PCSK9#Q8NBP7#OID20235#v1#Cardiometabolic	raredmg	OLINK Proteomics	0.0382147	45810	157	45653	0.164727	0.00215483	0.160844	0.0776046	0.00873736	0.31295
PTPRG	1072#2726#TNFRSF19#Q9NS68#OID21446#v1#Oncology	UR	OLINK Proteomics	0.0382188	45621	92	45529	-0.3035	0.00746169	-0.202604	0.0977556	-0.394207	-0.0110019
GIGYF1	23486#NMR Free Cholesterol in Chylomicrons and Extremely Large VLDL	UR	NMR Metabolomics	0.0382193	100931	198	100733	-0.108313	0.000248345	-0.136609	0.0659144	-0.265801	-0.00741764
IRS2	23042#GroEL antigen for Helicobacter pylori	flexnonsynmtr	Chapter I Certain infectious and parasitic diseases	0.0382208	8098	54	8044	0.166984	-0.0356304	0.279768	0.13497	0.0151924	0.544344
BSN	1072#523#CENPJ#Q9HC77#OID31314#v1#OncologyII	rec	OLINK Proteomics	0.0382218	44858	230	44628	0.161394	0.00128527	0.136785	0.0659992	0.00742574	0.266145
RIF1	1072#2389#SEMA4D#Q92854#OID21020#v1#Neurology	raredmgmtr	OLINK Proteomics	0.0382223	45644	74	45570	0.343995	0.000121494	0.240337	0.115963	0.0130468	0.467627
RIF1	1072#1126#GBA#P04062#OID30966#v1#NeurologyII	ptv5pcnt	OLINK Proteomics	0.0382236	44410	13	44397	-0.569972	0.0125796	-0.575779	0.277817	-1.12031	-0.0312526
RIF1	1072#1126#GBA#P04062#OID30966#v1#NeurologyII	ptv	OLINK Proteomics	0.0382236	44410	13	44397	-0.569972	0.0125796	-0.575779	0.277817	-1.12031	-0.0312526
PTPRG	25253#Mean L2 in fornix on FA skeleton	UR	Chapter VI Diseases of the nervous system	0.0382275	34972	71	34901	0.264446	0.00850606	0.207723	0.100229	0.0112711	0.404175
GCK	25862#Volume of grey matter in Frontal Operculum Cortex (left)	raredmgmtr	Chapter VI Diseases of the nervous system	0.0382278	36929	64	36865	-0.329078	0.00878482	-0.240739	0.11616	-0.468417	-0.0130621
RIF1	1072#1901#NRP1#O14786#OID20390#v1#Cardiometabolic	URmtr	OLINK Proteomics	0.0382286	45509	56	45453	-0.447291	0.0140138	-0.27124	0.130878	-0.527763	-0.0147159
HNF4A	1072#980#F11#P03951#OID30773#v1#InflammationII	raredmgmtr	OLINK Proteomics	0.0382292	45109	80	45029	0.328779	0.0118467	0.222325	0.107276	0.0120615	0.432588
PTPRG	1072#454#CD55#P08174#OID20377#v1#Cardiometabolic	raredmg	OLINK Proteomics	0.0382301	43681	238	43443	-0.162774	0.030217	-0.129238	0.0623605	-0.251466	-0.00701078
SLTM	1072#757#DAAM1#Q9Y4D1#OID30664#v1#InflammationII	syn	OLINK Proteomics	0.0382302	44654	102	44552	-0.295881	0.00451779	-0.203203	0.0980502	-0.395383	-0.0110231
GIGYF1	1072#1771#MTHFD2#P13995#OID31078#v1#NeurologyII	flexdmg	OLINK Proteomics	0.0382308	45493	567	44926	0.115276	0.000499666	0.0876999	0.0423174	0.00475712	0.170643
MC4R	23338#Femur troch bone area (right)	syn	Chapter XIII Diseases of the musculoskeletal system and connective tissue	0.0382336	33972	26	33946	0.236419	0.0169654	0.300081	0.144797	0.0162736	0.583889
HNF4A	1072#1592#LILRB1#Q8NHL6#OID20323#v1#Cardiometabolic	flexnonsynmtr	OLINK Proteomics	0.0382338	45810	218	45592	0.0592684	-0.0217194	0.136503	0.0658671	0.00740236	0.265603
UBR3	1072#2663#TGFBR1#P36897#OID30502#v1#InflammationII	rec	OLINK Proteomics	0.038235	44339	19	44320	0.379013	0.0138794	0.473686	0.22857	0.0256847	0.921688
TNK2	1072#1918#NUDC#Q9Y266#OID20623#v1#Inflammation	syn	OLINK Proteomics	0.0382362	45752	338	45414	-0.166746	0.00206061	-0.111875	0.0539841	-0.217685	-0.00606555
IGF1R	23416#NMR Cholesteryl Esters in VLDL	syn	NMR Metabolomics	0.0382369	99695	716	98979	-0.0376977	0.000276566	-0.0735467	0.0354898	-0.143106	-0.00398713
TNRC6B	25703#Weighted-mean OD in tract uncinate fasciculus (right)	syn	Chapter VI Diseases of the nervous system	0.038237	34969	127	34842	0.298614	-0.00566078	0.182668	0.0881439	0.00990312	0.355433
UBR2	22422#LV end systolic volume	flexnonsynmtr	Chapter IX Diseases of the circulatory system	0.0382377	34250	218	34032	0.152662	0.0120849	0.118448	0.0571556	0.00642113	0.230475
PTPRG	1072#2163#PRTG#Q2VWP7#OID21443#v1#Oncology	syn	OLINK Proteomics	0.038238	45621	193	45428	-0.17311	0.030398	-0.147336	0.0710958	-0.286685	-0.00798677
NAA15	3062#Forced vital capacity (FVC)	flexnonsynmtr	Chapter X Diseases of the respiratory system	0.0382388	382521	402	382119	0.069783	0.0438292	-0.0735426	0.0354885	-0.143099	-0.00398615
SLTM	1072#2809#TXNDC9#O14530#OID31121#v1#NeurologyII	syn	OLINK Proteomics	0.0382401	45493	106	45387	-0.138286	0.00319299	-0.200297	0.0966531	-0.389739	-0.0108556
GCK	1072#2874#VTA1#Q9NP79#OID21016#v1#Neurology	flexnonsynmtr	OLINK Proteomics	0.0382403	45644	106	45538	0.315625	-0.00512707	0.199598	0.0963156	0.0108176	0.388378
NAA15	1072#753#CYB5R2#Q6BCY4#OID31512#v1#OncologyII	ptvraredmg	OLINK Proteomics	0.0382413	45004	45	44959	-0.425603	0.0101773	-0.299251	0.144404	-0.582284	-0.016217
RMC1	30700#Creatinine	ptv	Chapter XVIII Symptoms signs and abnormal clinical and laboratory findings not elsewhere classified	0.0382431	400078	105	399973	-0.0396927	0.00550181	-0.161387	0.0778801	-0.314029	-0.00874411
RMC1	30700#Creatinine	ptv5pcnt	Chapter XVIII Symptoms signs and abnormal clinical and laboratory findings not elsewhere classified	0.0382431	400078	105	399973	-0.0396927	0.00550181	-0.161387	0.0778801	-0.314029	-0.00874411
IGF1R	1072#2242#RAPGEF2#Q9Y4G8#OID31337#v1#OncologyII	ptvraredmg	OLINK Proteomics	0.0382451	44858	219	44639	-0.105613	-0.000840367	-0.138422	0.0667971	-0.269346	-0.00749884
IRS2	25222#Mean L1 in anterior corona radiata on FA skeleton (right)	ptv	Chapter VI Diseases of the nervous system	0.0382458	34972	4	34968	-1.08086	-0.00136095	-0.996909	0.481066	-1.93981	-0.0540033
IRS2	25222#Mean L1 in anterior corona radiata on FA skeleton (right)	ptv5pcnt	Chapter VI Diseases of the nervous system	0.0382458	34972	4	34968	-1.08086	-0.00136095	-0.996909	0.481066	-1.93981	-0.0540033
NAA15	1072#1283#HNF1A#P20823#OID30919#v1#NeurologyII	rec	OLINK Proteomics	0.0382466	44410	2	44408	-1.45095	0.000474218	-1.46393	0.706439	-2.84856	-0.0792955
IGF1R	1072#1106#GAD1#Q99259#OID31166#v1#OncologyII	syn	OLINK Proteomics	0.0382477	44039	320	43719	-0.0941225	0.00211397	-0.116158	0.0560538	-0.226024	-0.00629117
BSN	1072#234#BAG6#P46379#OID20114#v1#Cardiometabolic	syn	OLINK Proteomics	0.0382511	44454	568	43886	-0.136707	-0.00873293	-0.0854152	0.0412193	-0.166206	-0.00462473
UBR3	23622#NMR Free Cholesterol to Total Lipids in Medium LDL percentage	raredmg	NMR Metabolomics	0.0382532	99685	353	99332	-0.127781	0.000289167	-0.101622	0.0490416	-0.197743	-0.00550103
UBR3	1072#2609#SYNGAP1#Q96PV0#OID30797#v1#NeurologyII	ptvraredmg	OLINK Proteomics	0.0382544	44185	163	44022	-0.128429	0.00762996	-0.162741	0.0785359	-0.316672	-0.00880881
IGF1R	23306#Head BMC (bone mineral content)	ptv	Chapter XIII Diseases of the musculoskeletal system and connective tissue	0.0382559	34922	2	34920	-1.13471	-0.00151774	-1.35011	0.651539	-2.62715	-0.0730697
IGF1R	23306#Head BMC (bone mineral content)	ptv5pcnt	Chapter XIII Diseases of the musculoskeletal system and connective tissue	0.0382559	34922	2	34920	-1.13471	-0.00151774	-1.35011	0.651539	-2.62715	-0.0730697
BSN	1072#987#F7#P08709#OID20372#v1#Cardiometabolic	ptvraredmg	OLINK Proteomics	0.0382575	45365	302	45063	-0.0533199	0.0131295	-0.11655	0.056246	-0.226793	-0.00630683
TNK2	1072#2357#SCGB2A2#Q13296#OID30104#v1#CardiometabolicII	ptv	OLINK Proteomics	0.0382587	44108	38	44070	0.205393	-0.00341762	0.33611	0.162205	0.0181858	0.654034
RMC1	23628#NMR Triglycerides to Total Lipids in Small LDL percentage	raredmgmtr	NMR Metabolomics	0.038259	99757	84	99673	-0.13155	0.000175887	-0.210559	0.101617	-0.409727	-0.0113921
MC4R	23438#NMR Sphingomyelins	flexdmg	NMR Metabolomics	0.0382612	99846	335	99511	0.0495135	-0.000188283	0.100701	0.0485994	0.00544728	0.195956
IGF1R	1072#2424#SEZ6L2#Q6UXD5#OID21289#v1#Oncology	ptvraredmg	OLINK Proteomics	0.038262	45042	219	44823	-0.186414	-0.00462859	-0.126831	0.0612091	-0.246802	-0.00686035
SLTM	23231#Legs BMD (bone mineral density)	ptvraredmg	Chapter XIII Diseases of the musculoskeletal system and connective tissue	0.0382628	35204	62	35142	0.0964438	0.00359486	0.184585	0.0890809	0.00998373	0.359186
GIGYF1	1072#690#CRYBB1#P53674#OID30319#v1#CardiometabolicII	UR	OLINK Proteomics	0.0382636	45616	122	45494	0.0878365	0.00687889	0.186016	0.0897725	0.0100603	0.361971
HNF1A	25539#Weighted-mean MD in tract superior thalamic radiation (right)	raredmg	Chapter VI Diseases of the nervous system	0.0382637	34970	143	34827	0.134683	0.00225806	0.158787	0.0766309	0.00858766	0.308986
PTPRG	1072#800#DEFB4A_DEFB4B#O15263#OID21373#v1#Oncology	URmtr	OLINK Proteomics	0.0382642	44623	60	44563	-0.327472	0.00760673	-0.252663	0.121937	-0.491662	-0.013664
UBR2	1072#82#AIF1#P55008#OID21234#v1#Oncology	flexdmg	OLINK Proteomics	0.0382649	44180	285	43895	0.184289	-0.000451543	0.122111	0.058932	0.00660331	0.237619
RIF1	1072#2908#YWHAQ#P27348#OID30605#v1#InflammationII	ptvraredmg	OLINK Proteomics	0.0382665	44654	150	44504	0.174192	-0.00448055	0.166782	0.0804913	0.00901771	0.324546
MC4R	1072#2907#YTHDF3#Q7Z739#OID20478#v1#Inflammation	rec	OLINK Proteomics	0.0382667	44437	5	44432	-0.914824	0.00409383	-0.922827	0.44537	-1.79576	-0.0498951
PTPRG	1072#1581#LGALS9#O00182#OID20781#v1#Inflammation	raredmg	OLINK Proteomics	0.038268	45236	255	44981	-0.116131	0.0139048	-0.121873	0.0588182	-0.237158	-0.00658861
RMC1	1072#2356#SCGB1A1#P11684#OID20688#v1#Inflammation	ptv	OLINK Proteomics	0.0382689	45299	11	45288	-0.684929	0.019394	-0.603237	0.291134	-1.17387	-0.0326092
RMC1	1072#2356#SCGB1A1#P11684#OID20688#v1#Inflammation	ptv5pcnt	OLINK Proteomics	0.0382689	45299	11	45288	-0.684929	0.019394	-0.603237	0.291134	-1.17387	-0.0326092
APBA1	23606#NMR Cholesteryl Esters to Total Lipids in Very Small VLDL percentage	raredmgmtr	NMR Metabolomics	0.0382707	100236	119	100117	-0.103801	0.000162544	-0.163208	0.0787694	-0.317595	-0.00882089
IP6K1	1072#216#ATRN#O75882-2#OID30735#v1#InflammationII	rec	OLINK Proteomics	0.0382722	45680	1	45679	-1.96741	-0.0139811	-2.02754	0.978548	-3.94551	-0.10957
NAA15	1072#2170#PSIP1#O75475#OID20534#v1#Inflammation	flexdmg	OLINK Proteomics	0.0382725	45190	48	45142	-0.176891	-0.0115093	-0.293791	0.141792	-0.571706	-0.0158763
PCSK1	23300#Femur neck BMD (bone mineral density) T-score (left)	syn	Chapter XIII Diseases of the musculoskeletal system and connective tissue	0.0382736	35217	68	35149	-0.301448	-0.00847903	-0.243151	0.117351	-0.473164	-0.0131385
BSN	1072#2299#RNF168#Q8IYW5#OID30506#v1#InflammationII	flexnonsynmtr	OLINK Proteomics	0.0382755	44339	994	43345	-0.0749545	-0.000475136	-0.0666723	0.0321785	-0.129743	-0.00360193
GCK	23585#NMR Cholesterol to Total Lipids in Very Large VLDL percentage	ptvraredmg	NMR Metabolomics	0.0382757	100394	221	100173	0.116197	-0.000187255	0.128188	0.0618693	0.00692501	0.249451
HNF4A	23582#NMR Free Cholesterol to Total Lipids in Chylomicrons and Extremely Large VLDL percentage	ptvraredmg	NMR Metabolomics	0.0382779	100523	239	100284	-0.161558	0.000286756	-0.129858	0.0626758	-0.252701	-0.00701377
RIF1	1072#2855#VIM#P08670#OID20053#v1#Cardiometabolic	ptv	OLINK Proteomics	0.0382788	44454	12	44442	-0.68496	0.00406701	-0.598736	0.288976	-1.16513	-0.0323368
RIF1	1072#2855#VIM#P08670#OID20053#v1#Cardiometabolic	ptv5pcnt	OLINK Proteomics	0.0382788	44454	12	44442	-0.68496	0.00406701	-0.598736	0.288976	-1.16513	-0.0323368
UBR2	1072#2848#VCAN#P13611#OID21026#v1#Neurology	raredmgmtr	OLINK Proteomics	0.0382791	45644	86	45558	-0.178769	0.029576	-0.215873	0.10419	-0.420087	-0.0116586
MC4R	1072#2166#PSAP#P07602#OID30419#v1#CardiometabolicII	UR	OLINK Proteomics	0.0382805	45233	14	45219	0.641239	0.00830859	0.534177	0.25782	0.0288457	1.03951
SLTM	1072#2628#TBCA#O75347#OID30616#v1#InflammationII	syn	OLINK Proteomics	0.0382811	44654	102	44552	-0.243279	-0.00176243	-0.202509	0.0977411	-0.394083	-0.0109349
BSN	1072#2365#SCN3A#Q9NY46#OID30903#v1#NeurologyII	flexdmg	OLINK Proteomics	0.0382825	44410	420	43990	0.095631	-0.000299506	0.101477	0.0489782	0.00547877	0.197475
UBR2	1072#198#ATF4#P18848#OID31162#v1#OncologyII	raredmg	OLINK Proteomics	0.0382826	44039	173	43866	-0.127409	0.00140932	-0.157867	0.0761952	-0.307211	-0.00852321
GCK	3146#Speed of sound through heel	URmtr	Chapter XIII Diseases of the musculoskeletal system and connective tissue	0.0382841	239889	128	239761	0.217152	-0.0133895	0.177978	0.0859046	0.0096074	0.346349
PTPRG	1072#1586#LIFR#P42702#OID20606#v1#Inflammation	raredmg	OLINK Proteomics	0.0382862	45190	255	44935	0.142218	0.00272389	0.12847	0.0620076	0.00693381	0.250006
GCK	1072#2729#TNFRSF21#O75509#OID21052#v1#Neurology	URmtr	OLINK Proteomics	0.0382863	45644	20	45624	0.485172	0.023572	0.449362	0.216891	0.0242528	0.874471
BSN	1072#2459#SIRT5#Q9NXA8#OID20820#v1#Neurology	URmtr	OLINK Proteomics	0.0382865	44217	52	44165	0.276609	0.00265888	0.287376	0.138706	0.0155098	0.559241
IGF1R	1072#1684#MB#P02144#OID20263#v1#Cardiometabolic	raredmg	OLINK Proteomics	0.0382865	45810	210	45600	-0.107842	0.000847403	-0.122454	0.0591042	-0.238299	-0.0066089
HNF1A	1072#2705#TMOD4#Q9NZQ9#OID31246#v1#OncologyII	flexnonsynmtr	OLINK Proteomics	0.0382878	44039	127	43912	0.248069	0.000150998	0.183897	0.0887609	0.00992392	0.35787
TNRC6B	1072#2907#YTHDF3#Q7Z739#OID20478#v1#Inflammation	raredmg	OLINK Proteomics	0.0382879	44437	100	44337	0.158499	0.000474284	0.206566	0.0997027	0.0111471	0.401985
GCK	1072#1846#NEXN#Q0ZGT2#OID30678#v1#InflammationII	flexnonsynmtr	OLINK Proteomics	0.0382886	45669	105	45564	0.156677	0.00114145	0.199283	0.096188	0.0107535	0.387813
UBR2	1072#239#BATF#Q16520#OID30896#v1#NeurologyII	raredmg	OLINK Proteomics	0.0382886	44410	179	44231	-0.151983	-0.00396847	-0.155888	0.0752423	-0.303364	-0.00841181
TNK2	1072#727#CTSE#P14091#OID30628#v1#InflammationII	UR	OLINK Proteomics	0.0382896	44654	63	44591	0.28299	0.00789377	0.256157	0.12364	0.0138212	0.498493
BSN	25391#Mean ICVF in tapetum on FA skeleton (left)	rec	Chapter VI Diseases of the nervous system	0.0382897	34970	178	34792	0.0920608	-0.0135488	0.147367	0.0711292	0.00795127	0.286782
PCSK1	1072#2226#RAB3GAP1#Q15042#OID30829#v1#NeurologyII	ptvraredmg	OLINK Proteomics	0.03829	44185	171	44014	0.152535	-0.000702752	0.158706	0.0766032	0.0085628	0.30885
SLTM	1072#1118#GAPDH#P04406#OID30600#v1#InflammationII	rec	OLINK Proteomics	0.0382933	43810	12	43798	-0.84442	-0.0103715	-0.586164	0.28293	-1.14071	-0.0316161
RIF1	1072#313#C2orf69#Q8N8R5#OID30883#v1#NeurologyII	raredmg	OLINK Proteomics	0.0382937	44410	121	44289	0.236192	0.000623971	0.187499	0.0905022	0.0101128	0.364885
IGF1R	1072#1750#MPHOSPH8#Q99549#OID20092#v1#Cardiometabolic	syn	OLINK Proteomics	0.0382947	44454	327	44127	0.065443	-0.00122259	0.114188	0.0551168	0.00615824	0.222218
UBR3	25478#Mean ISOVF in fornix cres+stria terminalis on FA skeleton (right)	rec	Chapter VI Diseases of the nervous system	0.038296	34970	12	34958	-0.511768	0.00538224	-0.553413	0.267123	-1.07698	-0.0298428
TNK2	25908#Volume of grey matter in VIIb Cerebellum (right)	flexdmg	Chapter VI Diseases of the nervous system	0.0382976	36929	326	36603	0.0359666	0.00983903	0.110002	0.0530968	0.00593097	0.214073
PCSK1	23126#Arm predicted mass (left)	URmtr	Chapter XXI Factors influencing health status and contact with health services	0.0382977	411818	314	411504	0.0785081	0.0143237	0.0729629	0.0352195	0.00393371	0.141992
PTPRG	1072#1348#IGFBP7#Q16270#OID20236#v1#Cardiometabolic	ptv	OLINK Proteomics	0.0382985	45810	19	45791	0.650589	0.00368016	0.442329	0.213509	0.0238469	0.860811
PTPRG	1072#1348#IGFBP7#Q16270#OID20236#v1#Cardiometabolic	ptv5pcnt	OLINK Proteomics	0.0382985	45810	19	45791	0.650589	0.00368016	0.442329	0.213509	0.0238469	0.860811
TNRC6B	1072#1580#LGALS8#O00214#OID21041#v1#Neurology	rec	OLINK Proteomics	0.0383008	45644	19	45625	0.313561	-0.00728971	0.470771	0.227241	0.0253748	0.916166
UBR2	1072#232#BAG3#O95817#OID20972#v1#Neurology	rec	OLINK Proteomics	0.0383015	44838	7	44831	-0.776834	0.00479827	-0.773394	0.373318	-1.5051	-0.0416839
UBR2	1072#2371#SCRIB#Q14160#OID31455#v1#OncologyII	URmtr	OLINK Proteomics	0.0383017	45423	26	45397	0.390029	0.00905378	0.402374	0.194226	0.0216865	0.783061
TNRC6B	25904#Volume of grey matter in Crus II Cerebellum (vermis)	ptvraredmg	Chapter VI Diseases of the nervous system	0.0383017	36929	109	36820	0.267943	0.00213761	0.19644	0.0948216	0.0105876	0.382293
IRS2	25821#Volume of grey matter in Supramarginal Gyrus posterior division (right)	ptvraredmg	Chapter VI Diseases of the nervous system	0.0383027	36929	88	36841	-0.292565	0.00743779	-0.21176	0.102217	-0.412108	-0.0114121
RIF1	25846#Volume of grey matter in Frontal Orbital Cortex (left)	UR	Chapter VI Diseases of the nervous system	0.0383028	36929	55	36874	-0.137532	0.010044	-0.24431	0.117929	-0.475454	-0.0131662
GIGYF1	1072#1620#LRRC59#Q96AG4#OID30361#v1#CardiometabolicII	raredmgmtr	OLINK Proteomics	0.0383044	45616	132	45484	0.186438	-0.00488569	0.179422	0.0866085	0.00966783	0.349176
SLTM	1072#2426#SFRP1#Q8N474#OID20984#v1#Neurology	flexnonsynmtr	OLINK Proteomics	0.0383064	44762	130	44632	-0.224283	-0.00681299	-0.172072	0.0830614	-0.334874	-0.00927008
SLTM	25515#Weighted-mean MD in tract acoustic radiation (left)	raredmgmtr	Chapter VI Diseases of the nervous system	0.0383075	34970	24	34946	-0.445239	-0.000309323	-0.423255	0.204311	-0.82371	-0.0228002
UBR2	1072#23#ACSL1#P33121#OID30080#v1#CardiometabolicII	URmtr	OLINK Proteomics	0.0383084	44108	25	44083	0.314899	0.00389508	0.414828	0.200245	0.0223442	0.807312
GIGYF1	23526#NMR Cholesterol in IDL	URmtr	NMR Metabolomics	0.0383103	99876	118	99758	-0.09995	0.000100387	-0.170187	0.0821546	-0.331209	-0.0091651
IRS2	1072#54#ADGRE5#P48960#OID20260#v1#Cardiometabolic	URmtr	OLINK Proteomics	0.0383114	45596	41	45555	0.287696	0.0187816	0.310583	0.149927	0.0167245	0.604442
TNK2	1072#1544#LAIR1#Q6GTX8#OID20737#v1#Inflammation	flexnonsynmtr	OLINK Proteomics	0.0383119	45225	515	44710	-0.120743	0.0207755	-0.0854439	0.0412461	-0.166287	-0.00460084
PCSK1	1072#1052#FGR#P09769#OID20828#v1#Neurology	ptvraredmg	OLINK Proteomics	0.0383137	44217	170	44047	0.18305	-0.00857874	0.155119	0.0748808	0.00835122	0.301887
PTPRG	1072#1228#GSTA3#Q16772#OID21242#v1#Oncology	ptvraredmg	OLINK Proteomics	0.0383141	44180	282	43898	-0.162808	-0.00617113	-0.121831	0.0588115	-0.237102	-0.00655885
UBB	25869#Volume of grey matter in Planum Polare (right)	raredmg	Chapter VI Diseases of the nervous system	0.0383146	36929	4	36925	1.21939	0.00644216	0.939541	0.453546	0.0505792	1.8285
UBB	25869#Volume of grey matter in Planum Polare (right)	raredmgmtr	Chapter VI Diseases of the nervous system	0.0383146	36929	4	36925	1.21939	0.00644216	0.939541	0.453546	0.0505792	1.8285
TNRC6B	1072#1551#LAMP3#Q9UQV4#OID20638#v1#Inflammation	ptv	OLINK Proteomics	0.0383167	45673	5	45668	-0.86834	0.024139	-0.871295	0.420609	-1.6957	-0.0468955
TNRC6B	1072#1551#LAMP3#Q9UQV4#OID20638#v1#Inflammation	ptv5pcnt	OLINK Proteomics	0.0383167	45673	5	45668	-0.86834	0.024139	-0.871295	0.420609	-1.6957	-0.0468955
GCK	23240#Trunk BMC (bone mineral content)	ptvraredmg	Chapter XIII Diseases of the musculoskeletal system and connective tissue	0.0383176	35204	77	35127	0.213681	0.00755849	0.172313	0.0831817	0.00927371	0.335351
IP6K1	25359#Mean ICVF in cerebral peduncle on FA skeleton (left)	rec	Chapter VI Diseases of the nervous system	0.0383189	34970	1	34969	1.91644	0.00349535	2.04631	0.987837	0.110118	3.9825
HNF1A	25333#Mean L3 in cingulum hippocampus on FA skeleton (left)	flexdmg	Chapter VI Diseases of the nervous system	0.038324	34972	266	34706	0.133523	-0.00485615	0.125177	0.0604297	0.00673302	0.243621
MC4R	1072#2835#USP25#Q9UHP3#OID31428#v1#OncologyII	rec	OLINK Proteomics	0.0383244	45424	5	45419	-0.900266	-0.00642001	-0.90665	0.437693	-1.76454	-0.0487645
PCSK1	1072#1274#HLA-DRA#P01903#OID20520#v1#Inflammation	flexnonsynmtr	OLINK Proteomics	0.0383255	45048	225	44823	-0.101096	0.00103386	-0.13688	0.0660806	-0.2664	-0.00736139
RIF1	1072#1322#IDO1#P14902#OID31050#v1#NeurologyII	UR	OLINK Proteomics	0.0383258	45520	75	45445	0.236135	0.000633243	0.231882	0.111944	0.0124703	0.451293
HNF4A	1072#206#ATP2B4#P23634#OID30062#v1#CardiometabolicII	ptvraredmg	OLINK Proteomics	0.038326	44108	127	43981	-0.114058	0.00934831	-0.184327	0.0889861	-0.358741	-0.00991266
HNF1A	1072#1709#METAP1#P53582#OID20815#v1#Neurology	ptvraredmg	OLINK Proteomics	0.0383272	44217	202	44015	0.151354	0.00130435	0.145968	0.0704682	0.00784895	0.284087
PTPRG	1072#2896#WWP2#O00308#OID20926#v1#Neurology	flexnonsynmtr	OLINK Proteomics	0.0383276	44914	685	44229	0.0450037	-0.0143958	0.0778285	0.037573	0.0041848	0.151472
SLTM	5157#6mm asymmetry index (left)	URmtr	Chapter VII Diseases of the eye and adnexa	0.0383291	47380	22	47358	0.61595	-0.0245974	0.439717	0.212283	0.0236402	0.855794
HNF4A	1072#2201#PTPRN2#Q92932#OID20912#v1#Neurology	ptv5pcnt	OLINK Proteomics	0.0383294	44766	8	44758	0.69824	0.0044594	0.718006	0.346633	0.0386006	1.39741
HNF4A	1072#2201#PTPRN2#Q92932#OID20912#v1#Neurology	ptv	OLINK Proteomics	0.0383294	44766	8	44758	0.69824	0.0044594	0.718006	0.346633	0.0386006	1.39741
TNK2	1072#521#CEND1#Q8N111#OID30821#v1#NeurologyII	ptvraredmg	OLINK Proteomics	0.0383299	44185	227	43958	-0.196113	0.00898531	-0.137411	0.0663384	-0.267436	-0.00738702
PTPRG	1072#1248#HAVCR2#Q8TDQ0#OID21137#v1#Neurology	UR	OLINK Proteomics	0.03833	45260	90	45170	-0.235887	0.0128752	-0.210692	0.101716	-0.410058	-0.0113264
GCK	1072#252#BCR#P11274#OID20558#v1#Inflammation	flexnonsynmtr	OLINK Proteomics	0.0383312	45190	105	45085	0.262515	0.000760726	0.199526	0.0963265	0.0107249	0.388328
GCK	1072#2031#PFKFB2#O60825#OID21356#v1#Oncology	flexnonsynmtr	OLINK Proteomics	0.0383331	44967	104	44863	0.119532	0.00286065	0.199323	0.0962291	0.0107121	0.387933
MC4R	1072#2724#TNFRSF14#Q92956#OID20783#v1#Inflammation	raredmg	OLINK Proteomics	0.0383335	45300	83	45217	0.235761	0.0145206	0.220022	0.106223	0.0118241	0.42822
BSN	1072#744#CXCL14#O95715#OID20458#v1#Inflammation	UR	OLINK Proteomics	0.0383338	44437	88	44349	-0.136732	0.0603206	-0.194347	0.0938274	-0.378251	-0.0104441
TNRC6B	25855#Volume of grey matter in Temporal Fusiform Cortex anterior division (right)	ptvraredmg	Chapter VI Diseases of the nervous system	0.0383344	36929	109	36820	0.167989	0.00676428	0.180753	0.0872641	0.00971314	0.351793
MC4R	1072#1372#IL15RA#Q13261#OID20498#v1#Inflammation	raredmg	OLINK Proteomics	0.0383354	44437	84	44353	0.314865	0.0241659	0.220017	0.106221	0.0118218	0.428212
BSN	1072#2616#TAFA5#Q7Z5A7#OID21321#v1#Oncology	flexdmg	OLINK Proteomics	0.0383363	45042	425	44617	-0.0924815	0.0101929	-0.0978881	0.0472592	-0.190517	-0.00525926
GIGYF1	1072#1096#FUT3_FUT5#P21217_Q11128#OID21013#v1#Neurology	raredmg	OLINK Proteomics	0.0383369	45644	316	45328	-0.0449072	0.0451139	-0.109021	0.0526341	-0.212184	-0.00585705
GIGYF1	1072#805#DGKA#P23743#OID30546#v1#InflammationII	raredmgmtr	OLINK Proteomics	0.0383382	44339	129	44210	0.126649	-0.00435126	0.180135	0.0869677	0.00967641	0.350593
HNF1A	1072#2212#PXN#P49023#OID20822#v1#Neurology	ptv	OLINK Proteomics	0.0383396	44217	2	44215	1.66029	-0.0112879	1.45457	0.702262	0.0781268	2.83102
HNF1A	1072#2212#PXN#P49023#OID20822#v1#Neurology	ptv5pcnt	OLINK Proteomics	0.0383396	44217	2	44215	1.66029	-0.0112879	1.45457	0.702262	0.0781268	2.83102
HNF1A	25810#Volume of grey matter in Inferior Temporal Gyrus posterior division (left)	ptvraredmg	Chapter VI Diseases of the nervous system	0.0383427	36929	153	36776	-0.0660504	0.00928264	-0.157326	0.075957	-0.306203	-0.0084478
GIGYF1	1072#2694#TLR2#O60603#OID31290#v1#OncologyII	syn	OLINK Proteomics	0.0383452	44858	233	44625	-0.0881549	0.00284242	-0.135986	0.0656552	-0.264671	-0.0073002
HNF1A	23242#Trunk BMD (bone mineral density) (left)	UR	Chapter XIII Diseases of the musculoskeletal system and connective tissue	0.0383471	12999	15	12984	0.353102	-0.00126982	0.445328	0.214996	0.0239052	0.866751
SLTM	3146#Speed of sound through heel	flexdmg	Chapter XIII Diseases of the musculoskeletal system and connective tissue	0.0383478	239889	720	239169	0.0663748	-0.0134614	0.0751102	0.0362653	0.00403107	0.146189
RMC1	25357#Mean ICVF in superior cerebellar peduncle on FA skeleton (left)	raredmg	Chapter VI Diseases of the nervous system	0.0383487	34970	60	34910	0.213832	0.0140437	0.262048	0.126521	0.0140633	0.510032
APBA1	1072#2158#PRSS22#Q9GZN4#OID30483#v1#InflammationII	syn	OLINK Proteomics	0.0383502	44339	174	44165	0.146556	0.00765227	0.155724	0.0751869	0.008356	0.303091
IP6K1	25183#Mean MO in sagittal stratum on FA skeleton (left)	flexdmg	Chapter VI Diseases of the nervous system	0.0383519	34972	12	34960	0.334951	0.0055057	0.592553	0.286098	0.0317913	1.15331
IP6K1	25183#Mean MO in sagittal stratum on FA skeleton (left)	ptvraredmg	Chapter VI Diseases of the nervous system	0.0383519	34972	12	34960	0.334951	0.0055057	0.592553	0.286098	0.0317913	1.15331
TNRC6B	30810#Phosphate	flexnonsynmtr	Chapter XVIII Symptoms signs and abnormal clinical and laboratory findings not elsewhere classified	0.0383538	365825	1791	364034	-0.0538792	-0.00443302	-0.04744	0.0229061	-0.0923354	-0.00254466
GIGYF1	25083#Mean FA in posterior corona radiata on FA skeleton (left)	syn	Chapter VI Diseases of the nervous system	0.0383541	34972	174	34798	-0.100477	0.000989784	-0.154266	0.0744838	-0.300256	-0.00827492
UBR2	25388#Mean ICVF in uncinate fasciculus on FA skeleton (right)	URmtr	Chapter VI Diseases of the nervous system	0.0383541	34970	24	34946	0.316045	-0.00791875	0.407091	0.196555	0.0218366	0.792344
GIGYF1	25192#Mean MO in superior longitudinal fasciculus on FA skeleton (right)	flexdmg	Chapter VI Diseases of the nervous system	0.0383545	34972	372	34600	-0.0647526	0.00680482	-0.10546	0.0509191	-0.205263	-0.00565675
BSN	23592#NMR Free Cholesterol to Total Lipids in Large VLDL percentage	rec	NMR Metabolomics	0.0383567	100630	471	100159	0.0965593	-0.000361178	0.0947794	0.0457639	0.00508262	0.184476
HNF1A	1072#1906#NT5C#Q8TCD5#OID30294#v1#CardiometabolicII	syn	OLINK Proteomics	0.0383589	45616	174	45442	-0.143956	0.00403495	-0.15587	0.075261	-0.303383	-0.00835724
IGF1R	1072#2469#SLC12A2#P55011#OID30077#v1#CardiometabolicII	flexnonsynmtr	OLINK Proteomics	0.0383589	44108	189	43919	0.147516	0.00283964	0.150793	0.0728095	0.00808499	0.293501
GIGYF1	25741#Mean rfMRI head motion averaged across space and time points	raredmg	Chapter VI Diseases of the nervous system	0.038359	35380	223	35157	0.122597	-0.000703697	0.135351	0.0653528	0.00725705	0.263444
IGF1R	1072#1627#LSP1#P33241#OID20530#v1#Inflammation	flexdmg	OLINK Proteomics	0.03836	45190	384	44806	0.0868689	-0.00252758	0.104158	0.0502924	0.00558404	0.202732
GCK	25429#Mean OD in cingulum hippocampus on FA skeleton (left)	ptv	Chapter VI Diseases of the nervous system	0.03836	34970	1	34969	-2.33352	-0.00460893	-2.04028	0.985135	-3.97117	-0.109383
GCK	25429#Mean OD in cingulum hippocampus on FA skeleton (left)	ptv5pcnt	Chapter VI Diseases of the nervous system	0.03836	34970	1	34969	-2.33352	-0.00460893	-2.04028	0.985135	-3.97117	-0.109383
IRS2	23273#Leg total mass (right)	syn	Chapter XIII Diseases of the musculoskeletal system and connective tissue	0.0383602	12999	54	12945	-0.302006	0.00558725	-0.260036	0.125549	-0.506131	-0.0139421
TNK2	1072#2473#SLC27A4#Q6P1M0#OID20814#v1#Neurology	flexdmg	OLINK Proteomics	0.038362	44217	376	43841	0.146421	-0.00117894	0.105794	0.0510831	0.00567074	0.205918
IGF1R	1072#1959#PADI4#Q9UM07#OID20832#v1#Neurology	flexnonsynmtr	OLINK Proteomics	0.0383628	44143	189	43954	0.144673	0.00331657	0.148515	0.0717111	0.00796001	0.28907
HNF4A	1072#2399#SERPINA3#P01011#OID30786#v1#InflammationII	raredmg	OLINK Proteomics	0.0383638	45539	126	45413	0.252575	0.00143661	0.182618	0.0881782	0.00978694	0.355448
HNF4A	23252#Arm total mass (left)	flexdmg	Chapter XIII Diseases of the musculoskeletal system and connective tissue	0.0383641	13000	74	12926	-0.470991	0.00592547	-0.197977	0.0955878	-0.385343	-0.010611
RIF1	3786#Age asthma diagnosed	raredmgmtr	Chapter X Diseases of the respiratory system	0.0383641	42864	56	42808	0.157032	0.00367011	0.259442	0.125274	0.0139038	0.504981
GIGYF1	23502#NMR Concentration of Medium VLDL Particles	UR	NMR Metabolomics	0.0383657	100692	199	100493	-0.134794	0.000161807	-0.140119	0.0676593	-0.272731	-0.0075079
SLTM	1072#2059#PKN3#Q6P5Z2#OID31311#v1#OncologyII	rec	OLINK Proteomics	0.0383665	44858	12	44846	-0.946659	0.00338619	-0.591851	0.285783	-1.15199	-0.0317111
IGF1R	23012#p101 k antigen for Human Herpesvirus-6	flexdmg	Chapter I Certain infectious and parasitic diseases	0.038368	8098	62	8036	0.376508	-0.0198066	0.26246	0.126716	0.0140633	0.510856
MC4R	1072#264#BLNK#Q8WV28#OID30541#v1#InflammationII	raredmg	OLINK Proteomics	0.0383683	44339	84	44255	0.351771	-0.0121038	0.224586	0.108445	0.0120312	0.437141
RMC1	NMR Total Phospholipids to Total Lipids percentage	URmtr	NMR Metabolomics	0.0383697	98103	45	98058	-0.46488	0.000217178	-0.289025	0.139564	-0.562569	-0.015481
PTPRG	1072#2255#RBP5#P82980#OID21369#v1#Oncology	ptvraredmg	OLINK Proteomics	0.0383704	45042	289	44753	-0.116544	0.0219629	-0.115871	0.0559508	-0.225535	-0.00620609
GIGYF1	25021#Volume of amygdala (left)	syn	Chapter VI Diseases of the nervous system	0.038371	36920	183	36737	-0.108235	0.00609248	-0.148037	0.0714831	-0.288146	-0.00792858
TNK2	1072#1541#LACRT#Q9GZZ8#OID31367#v1#OncologyII	ptv	OLINK Proteomics	0.0383728	45347	38	45309	-0.465278	-0.00520808	-0.331203	0.159931	-0.644671	-0.0177355
HNF1A	25785#Volume of grey matter in Insular Cortex (right)	flexnonsynmtr	Chapter VI Diseases of the nervous system	0.0383735	36929	104	36825	-0.270659	0.0142903	-0.181777	0.087776	-0.35382	-0.00973332
IP6K1	1072#1180#GLYR1#Q49A26#OID31364#v1#OncologyII	UR	OLINK Proteomics	0.038374	45424	13	45411	-0.230758	-0.00170874	-0.575251	0.277779	-1.1197	-0.0308005
UBR2	1072#2568#ST3GAL1#Q11201#OID21322#v1#Oncology	flexdmg	OLINK Proteomics	0.0383746	45042	284	44758	0.154739	0.000221581	0.11786	0.0569126	0.00631017	0.229409
HNF1A	25382#Mean ICVF in fornix cres+stria terminalis on FA skeleton (right)	raredmgmtr	Chapter VI Diseases of the nervous system	0.0383747	34970	82	34888	-0.14843	-0.0043924	-0.225658	0.108966	-0.439235	-0.0120818
PCSK1	1072#1616#LRPAP1#P30533#OID21059#v1#Neurology	syn	OLINK Proteomics	0.038375	45644	94	45550	0.305218	-0.000145793	0.208842	0.100847	0.0111809	0.406503
GCK	1072#909#EIF2S2#P20042#OID30270#v1#CardiometabolicII	ptv	OLINK Proteomics	0.0383761	44457	5	44452	1.74949	0.00496239	0.924022	0.446198	0.0494654	1.79858
GCK	1072#909#EIF2S2#P20042#OID30270#v1#CardiometabolicII	ptv5pcnt	OLINK Proteomics	0.0383761	44457	5	44452	1.74949	0.00496239	0.924022	0.446198	0.0494654	1.79858
HNF1A	1072#2443#SHMT1#P34896#OID20714#v1#Inflammation	URmtr	OLINK Proteomics	0.0383778	45378	16	45362	-0.428814	-0.00237119	-0.512047	0.247263	-0.996687	-0.0274069
GCK	1072#2897#XCL1#P47992#OID21398#v1#Oncology	raredmg	OLINK Proteomics	0.038383	45621	101	45520	0.218925	0.0127118	0.203291	0.0981703	0.0108758	0.395707
SLTM	1072#72#AGRP#O00253#OID20658#v1#Inflammation	ptv5pcnt	OLINK Proteomics	0.0383863	45752	11	45741	0.754559	0.024851	0.600355	0.289919	0.0321084	1.1686
APBA1	25158#Mean MO in corticospinal tract on FA skeleton (right)	syn	Chapter VI Diseases of the nervous system	0.0383864	34972	120	34852	-0.222393	0.00711413	-0.18536	0.0895121	-0.360807	-0.00991361
GCK	1072#1212#GPR15L#Q6UWK7#OID31511#v1#OncologyII	ptvraredmg	OLINK Proteomics	0.0383867	45423	106	45317	0.217997	-0.0281164	0.188093	0.0908327	0.0100593	0.366126
BSN	1072#1391#IL1RL2#Q9HB29#OID20487#v1#Inflammation	raredmgmtr	OLINK Proteomics	0.038387	44437	118	44319	-0.208745	0.000798795	-0.181388	0.0875948	-0.353075	-0.00970049
HNF4A	1072#1228#GSTA3#Q16772#OID21242#v1#Oncology	ptv	OLINK Proteomics	0.0383873	44180	8	44172	-0.645503	-0.00719967	-0.720806	0.348088	-1.40307	-0.0385472
HNF4A	1072#1228#GSTA3#Q16772#OID21242#v1#Oncology	ptv5pcnt	OLINK Proteomics	0.0383873	44180	8	44172	-0.645503	-0.00719967	-0.720806	0.348088	-1.40307	-0.0385472
UBR2	23481#NMR Concentration of Chylomicrons and Extremely Large VLDL Particles	syn	NMR Metabolomics	0.0383879	101066	355	100711	0.0200036	-0.00018601	0.101946	0.0492323	0.00545143	0.198441
NAA15	1072#59#ADH1B#P00325#OID30612#v1#InflammationII	syn	OLINK Proteomics	0.0383879	44654	82	44572	-0.212904	0.00650365	-0.219237	0.105873	-0.42675	-0.0117236
BSN	25078#Mean FA in anterior corona radiata on FA skeleton (right)	UR	Chapter VI Diseases of the nervous system	0.0383883	34972	65	34907	-0.292937	-0.00862979	-0.237078	0.114488	-0.461478	-0.0126773
IGF1R	23548#NMR Cholesteryl Esters in Small LDL	UR	NMR Metabolomics	0.0383887	99922	184	99738	0.099595	-0.000175597	0.145447	0.07024	0.00777698	0.283116
SLTM	23125#Arm fat-free mass (left)	flexnonsynmtr	Chapter XXI Factors influencing health status and contact with health services	0.0383893	411833	1902	409931	0.00556048	0.0149447	0.0298127	0.0143975	0.00159395	0.0580314
UBR3	1072#1632#LTBP3#Q9NS15#OID21191#v1#Oncology	ptv	OLINK Proteomics	0.0383902	44180	6	44174	0.611872	0.00306047	0.814586	0.393382	0.0435508	1.58562
UBR3	1072#1632#LTBP3#Q9NS15#OID21191#v1#Oncology	ptv5pcnt	OLINK Proteomics	0.0383902	44180	6	44174	0.611872	0.00306047	0.814586	0.393382	0.0435508	1.58562
GCK	23289#VAT (visceral adipose tissue) volume	raredmgmtr	Chapter XIII Diseases of the musculoskeletal system and connective tissue	0.0383906	4583	5	4578	0.797069	0.0103054	0.787737	0.380318	0.0421298	1.53334
UBR3	1072#2828#UNG#P13051#OID31419#v1#OncologyII	URmtr	OLINK Proteomics	0.0383909	45424	38	45386	0.410345	-0.00512623	0.335631	0.162084	0.0179428	0.653319
GCK	23288#VAT (visceral adipose tissue) mass	raredmgmtr	Chapter XIII Diseases of the musculoskeletal system and connective tissue	0.0383935	4583	5	4578	0.797069	0.00981468	0.787724	0.380318	0.042118	1.53333
IRS2	1072#233#BAG4#O95429#OID30474#v1#InflammationII	ptv	OLINK Proteomics	0.0383968	44339	8	44331	0.563753	0.00572667	0.71911	0.347286	0.038423	1.3998
IRS2	1072#233#BAG4#O95429#OID30474#v1#InflammationII	ptv5pcnt	OLINK Proteomics	0.0383968	44339	8	44331	0.563753	0.00572667	0.71911	0.347286	0.038423	1.3998
UBR3	25405#Mean OD in superior cerebellar peduncle on FA skeleton (left)	ptv	Chapter VI Diseases of the nervous system	0.038397	34970	10	34960	-0.818623	-0.0188389	-0.63065	0.304563	-1.2276	-0.0336964
UBR3	25405#Mean OD in superior cerebellar peduncle on FA skeleton (left)	ptv5pcnt	Chapter VI Diseases of the nervous system	0.038397	34970	10	34960	-0.818623	-0.0188389	-0.63065	0.304563	-1.2276	-0.0336964
IGF1R	1072#979#F10#P00742#OID30684#v1#InflammationII	flexdmg	OLINK Proteomics	0.0383979	45669	387	45282	0.0424163	-0.00364292	0.104596	0.050514	0.00558816	0.203605
TNK2	1072#1809#NADK#O95544#OID20178#v1#Cardiometabolic	flexdmg	OLINK Proteomics	0.0383985	45276	383	44893	-0.158821	-0.0175465	-0.103661	0.0500622	-0.201783	-0.00553788
IP6K1	1072#1830#NDUFA5#Q16718#OID30520#v1#InflammationII	rec	OLINK Proteomics	0.0383997	44278	1	44277	-1.96272	-0.00140242	-2.05801	0.993906	-4.00608	-0.109933
TNK2	1072#1574#LETM1#O95202#OID31018#v1#NeurologyII	ptv5pcnt	OLINK Proteomics	0.0383998	45520	47	45473	0.217841	0.00370204	0.299346	0.144568	0.01599	0.582702
RMC1	23440#NMR Apolipoprotein A1	URmtr	NMR Metabolomics	0.0384006	99979	46	99933	-0.312109	0.000150426	-0.277827	0.134178	-0.540816	-0.0148391
TNK2	1072#1548#LAMB1#P07942#OID30280#v1#CardiometabolicII	raredmg	OLINK Proteomics	0.038401	44457	196	44261	-0.214392	0.00581024	-0.146448	0.0707271	-0.285074	-0.00782191
SLTM	25021#Volume of amygdala (left)	flexnonsynmtr	Chapter VI Diseases of the nervous system	0.0384036	36920	172	36748	0.122093	0.00550665	0.152669	0.0737318	0.0081523	0.297185
RMC1	1072#1732#MMP10#P09238#OID20687#v1#Inflammation	raredmgmtr	OLINK Proteomics	0.0384054	45147	36	45111	-0.555215	-0.00415183	-0.342547	0.165437	-0.666805	-0.0182883
HNF4A	1072#2463#SKIV2L#Q15477#OID30056#v1#CardiometabolicII	UR	OLINK Proteomics	0.0384058	44108	42	44066	-0.459519	0.0056793	-0.319031	0.15408	-0.62103	-0.0170322
IGF1R	1072#2563#SSC4D#Q8WTU2#OID20182#v1#Cardiometabolic	raredmg	OLINK Proteomics	0.0384062	45201	208	44993	0.146127	-0.0147012	0.134195	0.064811	0.00716405	0.261225
GCK	1072#85#AK1#P00568#OID20122#v1#Cardiometabolic	flexnonsynmtr	OLINK Proteomics	0.0384089	45276	105	45171	0.199612	-0.0130861	0.195519	0.0944298	0.0104353	0.380603
MC4R	1072#2361#SCIN#Q9Y6U3#OID30857#v1#NeurologyII	rec	OLINK Proteomics	0.038409	44185	5	44180	-0.89603	0.0092865	-0.926557	0.447499	-1.80366	-0.0494521
IGF1R	4233#Mean signal-to-noise ratio (SNR) (left)	ptvraredmg	Chapter VI Diseases of the nervous system	0.0384102	133811	616	133195	0.0927696	-0.0396483	0.0806565	0.0389557	0.00430417	0.157009
TNRC6B	23512#NMR Cholesterol in Small VLDL	ptv	NMR Metabolomics	0.0384105	100051	19	100032	-0.199305	8.76853e-05	-0.450172	0.217424	-0.876321	-0.0240226
TNRC6B	23512#NMR Cholesterol in Small VLDL	ptv5pcnt	NMR Metabolomics	0.0384105	100051	19	100032	-0.199305	8.76853e-05	-0.450172	0.217424	-0.876321	-0.0240226
HNF4A	1072#2848#VCAN#P13611#OID21026#v1#Neurology	ptv	OLINK Proteomics	0.0384109	45644	8	45636	0.587637	0.0290898	0.706682	0.341309	0.0377101	1.37565
HNF4A	1072#2848#VCAN#P13611#OID21026#v1#Neurology	ptv5pcnt	OLINK Proteomics	0.0384109	45644	8	45636	0.587637	0.0290898	0.706682	0.341309	0.0377101	1.37565
APBA1	1072#1378#IL17RA#Q96F46#OID21089#v1#Neurology	flexnonsynmtr	OLINK Proteomics	0.0384111	45260	218	45042	-0.0925107	-0.0104373	-0.137969	0.0666358	-0.268577	-0.00736222
MC4R	1072#1397#IL21R#Q9HBE5#OID30441#v1#InflammationII	UR	OLINK Proteomics	0.0384126	44339	13	44326	0.435367	-0.000975279	0.573603	0.277038	0.030604	1.1166
UBR2	1072#483#CDCP1#Q9H5V8#OID20940#v1#Neurology	raredmg	OLINK Proteomics	0.038413	44914	181	44733	0.0167172	-0.000691372	-0.133845	0.0646446	-0.26055	-0.00714094
BSN	1072#1860#NGFR#P08138#OID30300#v1#CardiometabolicII	ptvraredmg	OLINK Proteomics	0.038416	45616	304	45312	0.161145	0.00272237	0.11881	0.0573836	0.00633699	0.231283
NAA15	1072#1477#JCHAIN#P01591#OID20494#v1#Inflammation	ptvraredmg	OLINK Proteomics	0.0384165	44437	45	44392	-0.293029	0.00074887	-0.305907	0.14775	-0.595499	-0.0163155
UBR3	1072#2387#SEMA3G#Q9NS98#OID30599#v1#InflammationII	flexnonsynmtr	OLINK Proteomics	0.0384167	44654	200	44454	0.104209	-0.00945767	0.144729	0.0699026	0.00771896	0.281739
PTPRG	1072#344#CALCA#P01258#OID20983#v1#Neurology	raredmg	OLINK Proteomics	0.0384174	44842	251	44591	-0.16134	0.000544132	-0.106061	0.0512263	-0.206465	-0.00565629
PTPRG	25617#Weighted-mean L2 in tract superior longitudinal fasciculus (left)	UR	Chapter VI Diseases of the nervous system	0.0384179	34970	71	34899	0.300257	0.000525849	0.233159	0.112613	0.0124341	0.453885
HNF1A	1072#577#CLASP1#Q7Z460#OID31192#v1#OncologyII	raredmgmtr	OLINK Proteomics	0.0384214	44039	106	43933	-0.211144	0.00994087	-0.201762	0.0974509	-0.392767	-0.0107562
HNF4A	25603#Weighted-mean L2 in tract parahippocampal part of cingulum (right)	syn	Chapter VI Diseases of the nervous system	0.0384234	34970	56	34914	-0.278577	-0.00863021	-0.270073	0.130446	-0.52575	-0.0143954
GIGYF1	1072#2567#ST13#P50502#OID30624#v1#InflammationII	flexnonsynmtr	OLINK Proteomics	0.0384251	44654	391	44263	0.0305369	-0.0128586	0.101903	0.0492201	0.0054307	0.198375
PTPRG	25407#Mean OD in cerebral peduncle on FA skeleton (left)	URmtr	Chapter VI Diseases of the nervous system	0.0384265	34970	44	34926	0.33042	-0.00247458	0.302841	0.146275	0.0161373	0.589544
MC4R	22424#Cardiac output	syn	Chapter IX Diseases of the circulatory system	0.0384282	34250	29	34221	-0.163616	0.0111041	-0.348082	0.168128	-0.677619	-0.0185454
SLTM	1072#1134#GCHFR#P30047#OID30631#v1#InflammationII	flexdmg	OLINK Proteomics	0.0384304	43639	133	43506	-0.204395	0.00738995	-0.17056	0.0823841	-0.332034	-0.00908521
HNF4A	23277#Legs total mass	flexdmg	Chapter XIII Diseases of the musculoskeletal system and connective tissue	0.0384335	35204	177	35027	-0.13759	0.0079272	-0.142699	0.0689276	-0.2778	-0.00759911
IP6K1	1072#712#CST6#Q15828#OID20293#v1#Cardiometabolic	raredmgmtr	OLINK Proteomics	0.0384338	44070	24	44046	0.484395	0.00138393	0.399705	0.19307	0.0212844	0.778125
IRS2	23440#NMR Apolipoprotein A1	raredmg	NMR Metabolomics	0.0384346	99979	153	99826	-0.161378	0.000288316	-0.149044	0.0719942	-0.290151	-0.0079359
SLTM	1072#426#CD22#P20273#OID20637#v1#Inflammation	URmtr	OLINK Proteomics	0.0384362	45752	20	45732	0.625697	0.00237576	0.446783	0.215813	0.0237861	0.869781
RMC1	23601#NMR Cholesteryl Esters to Total Lipids in Small VLDL percentage	flexnonsynmtr	NMR Metabolomics	0.0384387	99987	491	99496	0.178431	-0.000915018	0.0896319	0.0432968	0.00477067	0.174493
GCK	1072#1222#GRPEL1#Q9HAV7#OID21309#v1#Oncology	ptvraredmg	OLINK Proteomics	0.0384399	45042	104	44938	0.253337	0.00322523	0.199686	0.0964576	0.0106274	0.388744
SLTM	1072#1080#FOXJ3#Q9UPW0#OID30445#v1#InflammationII	rec	OLINK Proteomics	0.03844	44339	11	44328	-0.602365	-0.000875251	-0.61763	0.298344	-1.20239	-0.0328705
SLTM	1072#359#CASP10#Q92851#OID20893#v1#Neurology	rec	OLINK Proteomics	0.0384418	44217	12	44205	-0.591004	0.000727428	-0.590464	0.285224	-1.14951	-0.0314195
GIGYF1	23616#NMR Cholesteryl Esters to Total Lipids in Large LDL percentage	ptv	NMR Metabolomics	0.0384426	99528	31	99497	-0.526871	0.000214069	-0.382211	0.184631	-0.744085	-0.020336
GIGYF1	23616#NMR Cholesteryl Esters to Total Lipids in Large LDL percentage	ptv5pcnt	NMR Metabolomics	0.0384426	99528	31	99497	-0.526871	0.000214069	-0.382211	0.184631	-0.744085	-0.020336
APBA1	5097#6mm weak meridian (left)	ptv	Chapter VII Diseases of the eye and adnexa	0.0384427	76430	18	76412	-0.485391	-0.00299887	-0.470777	0.227413	-0.916505	-0.0250481
APBA1	5097#6mm weak meridian (left)	ptv5pcnt	Chapter VII Diseases of the eye and adnexa	0.0384427	76430	18	76412	-0.485391	-0.00299887	-0.470777	0.227413	-0.916505	-0.0250481
GCK	1072#942#EPCAM#P16422#OID20743#v1#Inflammation	syn	OLINK Proteomics	0.0384433	45224	61	45163	0.251801	-0.00613169	0.261757	0.126443	0.0139265	0.509587
UBB	30820#Rheumatoid factor	flexdmg	Chapter XVIII Symptoms signs and abnormal clinical and laboratory findings not elsewhere classified	0.038444	35570	17	35553	0.841907	-0.00364081	0.500621	0.241826	0.0266336	0.974608
UBB	30820#Rheumatoid factor	flexnonsynmtr	Chapter XVIII Symptoms signs and abnormal clinical and laboratory findings not elsewhere classified	0.038444	35570	17	35553	0.841907	-0.00364081	0.500621	0.241826	0.0266336	0.974608
UBB	30820#Rheumatoid factor	ptvraredmg	Chapter XVIII Symptoms signs and abnormal clinical and laboratory findings not elsewhere classified	0.038444	35570	17	35553	0.841907	-0.00364081	0.500621	0.241826	0.0266336	0.974608
UBR3	4122#Speed of sound through heel (right)	ptv	Chapter XIII Diseases of the musculoskeletal system and connective tissue	0.0384457	133436	21	133415	-0.659935	-0.0327797	-0.432238	0.208802	-0.841486	-0.0229911
UBR3	4122#Speed of sound through heel (right)	ptv5pcnt	Chapter XIII Diseases of the musculoskeletal system and connective tissue	0.0384457	133436	21	133415	-0.659935	-0.0327797	-0.432238	0.208802	-0.841486	-0.0229911
PCSK1	1072#1714#MFAP4#P55083#OID30598#v1#InflammationII	raredmgmtr	OLINK Proteomics	0.0384508	44654	110	44544	0.232535	-0.00692565	0.19059	0.0920692	0.0101332	0.371048
IGF1R	25697#Weighted-mean OD in tract posterior thalamic radiation (right)	raredmg	Chapter VI Diseases of the nervous system	0.0384509	34969	138	34831	0.176829	-0.00649598	0.172829	0.0834885	0.00918892	0.336469
SLTM	1072#545#CFHR5#Q9BXR6#OID30716#v1#InflammationII	UR	OLINK Proteomics	0.0384511	45148	40	45108	-0.445434	-0.0048143	-0.323157	0.156109	-0.629134	-0.0171809
GCK	30790#Lipoprotein A	ptv	Chapter XVIII Symptoms signs and abnormal clinical and laboratory findings not elsewhere classified	0.0384511	318837	33	318804	0.287354	-0.0287101	0.361821	0.174791	0.0192357	0.704406
GCK	30790#Lipoprotein A	ptv5pcnt	Chapter XVIII Symptoms signs and abnormal clinical and laboratory findings not elsewhere classified	0.0384511	318837	33	318804	0.287354	-0.0287101	0.361821	0.174791	0.0192357	0.704406
HNF1A	5119#3mm cylindrical power (left)	URmtr	Chapter VII Diseases of the eye and adnexa	0.0384517	88012	33	87979	-0.253331	-0.0093146	-0.358428	0.17315	-0.697801	-0.0190548
IGF1R	25369#Mean ICVF in superior corona radiata on FA skeleton (left)	raredmg	Chapter VI Diseases of the nervous system	0.0384529	34970	138	34832	0.157287	-0.00649582	0.164685	0.0795552	0.00875433	0.320616
PTPRG	1072#227#B3GNT7#Q8NFL0#OID30281#v1#CardiometabolicII	rec	OLINK Proteomics	0.038453	44457	24	44433	-0.304141	0.0117952	-0.403176	0.194766	-0.784921	-0.0214314
RIF1	25184#Mean MO in external capsule on FA skeleton (right)	URmtr	Chapter VI Diseases of the nervous system	0.0384551	34972	40	34932	0.413518	0	0.307086	0.148347	0.0163208	0.597852
PCSK1	25583#Weighted-mean L1 in tract inferior longitudinal fasciculus (left)	flexnonsynmtr	Chapter VI Diseases of the nervous system	0.0384581	34970	164	34806	-0.174602	0.00773315	-0.156936	0.0758139	-0.305534	-0.0083384
TNK2	1072#2424#SEZ6L2#Q6UXD5#OID21289#v1#Oncology	syn	OLINK Proteomics	0.0384586	45042	332	44710	0.0785713	-0.00462859	0.103062	0.0497886	0.00547561	0.200649
TNK2	1072#1628#LTA#P01374#OID20586#v1#Inflammation	ptvraredmg	OLINK Proteomics	0.0384593	45190	227	44963	-0.0201238	0.00245396	-0.13495	0.0651937	-0.262731	-0.00716935
MC4R	1072#29#ACY3#Q96HD9#OID30086#v1#CardiometabolicII	flexdmg	OLINK Proteomics	0.0384594	44108	117	43991	0.195592	-0.0133442	0.185275	0.0895055	0.00984284	0.360707
IP6K1	23519#NMR Cholesterol in Very Small VLDL	URmtr	NMR Metabolomics	0.0384598	100388	26	100362	0.381831	-0.000124844	0.371248	0.179351	0.0197216	0.722775
HNF1A	1072#2903#YARS1#P54577#OID31494#v1#OncologyII	URmtr	OLINK Proteomics	0.0384611	45423	17	45406	-0.659974	-0.00117136	-0.496302	0.239763	-0.966242	-0.0263622
HNF4A	1072#1763#MSLN#Q13421#OID21380#v1#Oncology	flexdmg	OLINK Proteomics	0.0384654	44978	278	44700	0.164456	0.0139064	0.120365	0.0581494	0.00639091	0.234339
MC4R	1072#1921#NUDT16#Q96DE0#OID31484#v1#OncologyII	rec	OLINK Proteomics	0.0384657	45353	5	45348	-1.55804	-0.0085049	-0.916308	0.442678	-1.78396	-0.0486508
GIGYF1	1072#1695#MECR#Q9BV79#OID30274#v1#CardiometabolicII	UR	OLINK Proteomics	0.0384677	44457	116	44341	0.0680932	-0.00872789	0.191333	0.092436	0.0101569	0.372509
HNF4A	1072#1719#MIA#Q16674#OID21531#v1#Oncology	flexnonsynmtr	OLINK Proteomics	0.0384683	45388	216	45172	0.170658	-0.031696	0.138598	0.0669593	0.00735706	0.26984
BSN	1072#1174#GLO1#Q04760#OID20107#v1#Cardiometabolic	syn	OLINK Proteomics	0.0384696	44454	568	43886	-0.1283	-0.0181153	-0.0854829	0.0412986	-0.166429	-0.00453705
HNF1A	25067#Mean FA in inferior cerebellar peduncle on FA skeleton (left)	ptvraredmg	Chapter VI Diseases of the nervous system	0.0384697	34972	146	34826	-0.210386	0.0122489	-0.166835	0.0806006	-0.324814	-0.00885485
IP6K1	1072#2674#THRAP3#Q9Y2W1#OID30053#v1#CardiometabolicII	flexdmg	OLINK Proteomics	0.0384711	44108	28	44080	-0.34751	0.0152793	-0.389797	0.18832	-0.758909	-0.0206858
IP6K1	1072#2674#THRAP3#Q9Y2W1#OID30053#v1#CardiometabolicII	ptvraredmg	OLINK Proteomics	0.0384711	44108	28	44080	-0.34751	0.0152793	-0.389797	0.18832	-0.758909	-0.0206858
GCK	1072#89#AKR1B10#O60218#OID30955#v1#NeurologyII	raredmg	OLINK Proteomics	0.0384714	44410	99	44311	-0.205577	0.00229622	-0.207485	0.100241	-0.403959	-0.0110106
PTPRG	1072#1732#MMP10#P09238#OID20687#v1#Inflammation	raredmgmtr	OLINK Proteomics	0.038472	45147	115	45032	-0.148908	-0.00415183	-0.191762	0.0926456	-0.373349	-0.0101756
SLTM	25509#Weighted-mean FA in tract superior longitudinal fasciculus (left)	ptvraredmg	Chapter VI Diseases of the nervous system	0.0384723	34970	64	34906	-0.268018	-0.000618646	-0.250692	0.121115	-0.488082	-0.0133024
PCSK1	1072#1133#GCG#P01275#OID21263#v1#Oncology	flexdmg	OLINK Proteomics	0.0384749	44180	267	43913	0.169205	0.000652229	0.124831	0.0603101	0.00662224	0.24304
UBB	1072#2438#SHBG#P04278#OID30685#v1#InflammationII	URmtr	OLINK Proteomics	0.0384755	45669	7	45662	-0.309135	0.0171954	-0.7095	0.342785	-1.38136	-0.0376366
UBB	1072#2438#SHBG#P04278#OID30685#v1#InflammationII	UR	OLINK Proteomics	0.0384755	45669	7	45662	-0.309135	0.0171954	-0.7095	0.342785	-1.38136	-0.0376366
PCSK1	1072#2633#TCL1A#P56279#OID20987#v1#Neurology	rec	OLINK Proteomics	0.0384782	44851	6	44845	-0.699954	-0.0375975	-0.819178	0.395779	-1.59491	-0.0434439
GCK	25711#Weighted-mean ISOVF in tract parahippocampal part of cingulum (right)	flexnonsynmtr	Chapter VI Diseases of the nervous system	0.0384789	34969	73	34896	0.300426	-0.00590825	0.232326	0.112246	0.0123204	0.452332
BSN	25619#Weighted-mean L2 in tract superior thalamic radiation (left)	raredmgmtr	Chapter VI Diseases of the nervous system	0.0384802	34970	103	34867	0.270037	9.27968e-05	0.195681	0.0945419	0.0103758	0.380986
TNK2	1072#78#AHSA1#O95433#OID31379#v1#OncologyII	raredmgmtr	OLINK Proteomics	0.0384805	45424	106	45318	0.23432	-0.00109847	0.200401	0.0968234	0.0106257	0.390177
GCK	23637#NMR Free Cholesterol to Total Lipids in Large HDL percentage	raredmg	NMR Metabolomics	0.0384818	100260	205	100055	0.0957865	-0.000162505	0.1283	0.0619894	0.00680178	0.249799
RIF1	1072#2486#SLITRK2#Q9H156#OID21409#v1#Oncology	ptvraredmg	OLINK Proteomics	0.0384857	45621	152	45469	0.16872	0.0166497	0.16358	0.0790355	0.00866921	0.318491
TNK2	1072#1071#FN1#P02751#OID30787#v1#InflammationII	raredmg	OLINK Proteomics	0.0384863	45680	200	45480	0.12274	0.000145632	0.144306	0.0697234	0.00764738	0.280965
GIGYF1	25268#Mean L2 in retrolenticular part of internal capsule on FA skeleton (right)	flexdmg	Chapter VI Diseases of the nervous system	0.038487	34972	372	34600	0.08687	-0.00426846	0.106335	0.0513769	0.00563484	0.207036
HNF1A	25239#Mean L1 in fornix cres+stria terminalis on FA skeleton (left)	syn	Chapter VI Diseases of the nervous system	0.0384875	34972	149	34823	0.260156	0.0051036	0.17004	0.0821568	0.00901024	0.33107
GCK	23486#NMR Free Cholesterol in Chylomicrons and Extremely Large VLDL	ptv	NMR Metabolomics	0.0384922	100931	9	100922	-0.923033	6.20863e-05	-0.634417	0.30654	-1.23523	-0.0336013
GCK	23486#NMR Free Cholesterol in Chylomicrons and Extremely Large VLDL	ptv5pcnt	NMR Metabolomics	0.0384922	100931	9	100922	-0.923033	6.20863e-05	-0.634417	0.30654	-1.23523	-0.0336013
GIGYF1	1072#2011#PDIA4#P13667#OID30375#v1#CardiometabolicII	raredmgmtr	OLINK Proteomics	0.0384927	45606	134	45472	0.211817	0.00104534	0.177734	0.0858773	0.00941325	0.346055
GIGYF1	1072#2711#TNC#P24821#OID20359#v1#Cardiometabolic	URmtr	OLINK Proteomics	0.0384944	45433	79	45354	-0.163674	0.023486	-0.229065	0.11068	-0.446	-0.01213
PTPRG	23200#L1-L4 area	raredmg	Chapter XIII Diseases of the musculoskeletal system and connective tissue	0.038495	33502	176	33326	-0.0452219	0.0226534	-0.109136	0.0527325	-0.212494	-0.00577902
HNF1A	1072#2923#ZPR1#O75312#OID30801#v1#NeurologyII	flexnonsynmtr	OLINK Proteomics	0.0384951	44185	133	44052	0.174359	0.00529577	0.179922	0.0869354	0.00952707	0.350317
BSN	1072#1733#MMP12#P39900#OID21439#v1#Oncology	UR	OLINK Proteomics	0.038497	45271	92	45179	0.143159	0.00671075	0.198598	0.0959605	0.0105142	0.386683
GIGYF1	1072#2427#SFRP4#Q6FHJ7#OID30648#v1#InflammationII	UR	OLINK Proteomics	0.0384995	44654	118	44536	-0.190573	-0.00153902	-0.186214	0.0899778	-0.362572	-0.00985627
RMC1	1072#1385#IL1A#P01583#OID20488#v1#Inflammation	URmtr	OLINK Proteomics	0.0384999	44437	19	44418	0.168541	0.00164751	0.474363	0.22921	0.0251068	0.923618
SLTM	1072#2414#SERPINF1#P36955#OID30757#v1#InflammationII	ptv5pcnt	OLINK Proteomics	0.0385014	45084	11	45073	0.254164	-0.00895162	0.598938	0.289407	0.0316959	1.16618
IRS2	23119#Arm fat percentage (right)	UR	Chapter XXI Factors influencing health status and contact with health services	0.0385034	411941	439	411502	0.0834693	-0.0162703	0.0740107	0.0357633	0.00391578	0.144106
MC4R	1072#1404#IL2RG#P31785#OID31361#v1#OncologyII	UR	OLINK Proteomics	0.0385056	45424	14	45410	0.316946	0.0141097	0.54927	0.265413	0.0290562	1.06948
IRS2	25549#Weighted-mean MO in tract parahippocampal part of cingulum (right)	URmtr	Chapter VI Diseases of the nervous system	0.038506	34970	23	34947	-0.342538	0.00504198	-0.427481	0.206562	-0.832349	-0.022613
SLTM	1072#1801#MYOM2#P54296#OID30131#v1#CardiometabolicII	raredmgmtr	OLINK Proteomics	0.038507	44108	26	44082	0.598678	-0.00439771	0.396113	0.191407	0.0209516	0.771275
IGF1R	25153#Mean MO in pontine crossing tract on FA skeleton	raredmg	Chapter VI Diseases of the nervous system	0.0385088	34972	138	34834	0.131164	0.000371169	0.175451	0.0847804	0.00927866	0.341623
UBR3	1072#1280#HMMR#O75330#OID31175#v1#OncologyII	URmtr	OLINK Proteomics	0.0385118	43966	36	43930	0.320157	0.00511742	0.345543	0.166975	0.0182687	0.672818
IP6K1	1072#882#ECSCR#Q19T08#OID30831#v1#NeurologyII	flexnonsynmtr	OLINK Proteomics	0.0385131	44185	43	44142	-0.116999	0.00845823	-0.315737	0.152573	-0.614783	-0.0166908
GCK	1072#31#ADA#P00813#OID20645#v1#Inflammation	flexnonsynmtr	OLINK Proteomics	0.0385142	45752	105	45647	0.172512	-0.0113699	0.198386	0.0958666	0.0104863	0.386286
GIGYF1	1072#898#EFNB2#P52799#OID30954#v1#NeurologyII	flexdmg	OLINK Proteomics	0.038515	44410	558	43852	0.112678	0.0130289	0.0877349	0.0423964	0.00463715	0.170833
UBB	23577#NMR Free Cholesterol in Small HDL	UR	NMR Metabolomics	0.0385168	99782	10	99772	-0.359547	7.53614e-05	-0.636107	0.307396	-1.2386	-0.0336145
UBB	23577#NMR Free Cholesterol in Small HDL	URmtr	NMR Metabolomics	0.0385168	99782	10	99772	-0.359547	7.53614e-05	-0.636107	0.307396	-1.2386	-0.0336145
HNF1A	1072#498#CDK5RAP3#Q96JB5#OID30985#v1#NeurologyII	flexnonsynmtr	OLINK Proteomics	0.038517	45520	135	45385	-0.170334	0.00674652	-0.178105	0.0860675	-0.346799	-0.00941181
HNF4A	1072#2391#SEMA7A#O75326#OID20283#v1#Cardiometabolic	flexnonsynmtr	OLINK Proteomics	0.0385181	45667	218	45449	0.000497919	0.00502773	0.138142	0.066756	0.00729926	0.268985
APBA1	1072#750#CXCL8#P10145#OID20997#v1#Neurology	syn	OLINK Proteomics	0.0385183	43636	168	43468	0.234911	0.00222466	0.155883	0.0753292	0.0082365	0.30353
TNRC6B	1072#134#ANXA3#P12429#OID21036#v1#Neurology	ptvraredmg	OLINK Proteomics	0.0385195	45565	136	45429	0.334982	-0.00128996	0.175167	0.0846484	0.00925441	0.341079
GCK	1072#1429#ING1#Q9UK53#OID20853#v1#Neurology	ptvraredmg	OLINK Proteomics	0.0385196	44145	100	44045	0.191868	0.00120607	0.206383	0.0997337	0.0109035	0.401863
NAA15	25785#Volume of grey matter in Insular Cortex (right)	rec	Chapter VI Diseases of the nervous system	0.0385212	36929	3	36926	1.18115	0.0134996	1.068	0.516109	0.0564163	2.07959
MC4R	1072#175#ARHGEF12#Q9NZN5#OID20554#v1#Inflammation	flexdmg	OLINK Proteomics	0.038522	45190	121	45069	0.168547	-0.00056441	0.184651	0.0892327	0.00975319	0.359548
TNRC6B	1072#1200#GP6#Q9HCN6#OID21091#v1#Neurology	ptvraredmg	OLINK Proteomics	0.0385223	45183	137	45046	0.228612	0.00299401	0.175878	0.0849934	0.00928959	0.342467
UBB	1072#1546#LAMA1#P25391#OID30057#v1#CardiometabolicII	ptv	OLINK Proteomics	0.0385232	44108	7	44101	-1.06246	0.000829274	-0.781963	0.377887	-1.52263	-0.0412986
UBB	1072#1546#LAMA1#P25391#OID30057#v1#CardiometabolicII	ptv5pcnt	OLINK Proteomics	0.0385232	44108	7	44101	-1.06246	0.000829274	-0.781963	0.377887	-1.52263	-0.0412986
UBR2	25074#Mean FA in posterior limb of internal capsule on FA skeleton (right)	rec	Chapter VI Diseases of the nervous system	0.0385235	34972	8	34964	0.772231	0.00129909	0.725005	0.350359	0.0382895	1.41172
RMC1	25452#Mean ISOVF in superior cerebellar peduncle on FA skeleton (right)	flexdmg	Chapter VI Diseases of the nervous system	0.0385248	34970	114	34856	-0.144116	0.00649582	-0.191178	0.0923877	-0.372261	-0.0100955
IP6K1	1072#2507#SNAP25#P60880#OID30811#v1#NeurologyII	ptv	OLINK Proteomics	0.0385258	44185	2	44183	-1.4786	-0.00850843	-1.44479	0.69821	-2.81329	-0.0762867
IP6K1	1072#2507#SNAP25#P60880#OID30811#v1#NeurologyII	ptv5pcnt	OLINK Proteomics	0.0385258	44185	2	44183	-1.4786	-0.00850843	-1.44479	0.69821	-2.81329	-0.0762867
MC4R	1072#2433#SH2D1A#O60880#OID20514#v1#Inflammation	UR	OLINK Proteomics	0.0385264	45190	14	45176	0.564047	-0.0106013	0.55109	0.266321	0.0290965	1.07308
GCK	1072#1120#GAS2#O43903#OID31285#v1#OncologyII	ptvraredmg	OLINK Proteomics	0.0385267	44858	107	44751	-0.163635	0.00627808	-0.200296	0.0967957	-0.390018	-0.010575
PTPRG	1072#465#CD79B#P40259#OID20635#v1#Inflammation	URmtr	OLINK Proteomics	0.0385279	45752	62	45690	-0.396014	-0.0129216	-0.257828	0.124599	-0.502045	-0.0136109
IGF1R	23405#NMR LDL Cholesterol	ptvraredmg	NMR Metabolomics	0.0385284	99687	465	99222	0.0635324	-0.00033945	0.0910091	0.0439824	0.00480414	0.177214
MC4R	1072#464#CD74#P04233#OID21040#v1#Neurology	flexdmg	OLINK Proteomics	0.038532	45644	122	45522	0.268427	0.0119553	0.176566	0.0853304	0.00931753	0.343815
TNRC6B	25661#Weighted-mean ICVF in tract forceps minor	UR	Chapter VI Diseases of the nervous system	0.0385321	34969	44	34925	0.479496	-0.00519677	0.29696	0.143512	0.0156709	0.578249
PTPRG	1072#539#CFB#P00751#OID30755#v1#InflammationII	UR	OLINK Proteomics	0.038534	44982	91	44891	-0.124115	-0.0253736	-0.211921	0.102418	-0.412662	-0.0111812
GCK	1072#2064#PLA2G4A#P47712#OID20685#v1#Inflammation	flexnonsynmtr	OLINK Proteomics	0.0385343	45452	105	45347	0.212199	0.000634537	0.200268	0.0967857	0.010566	0.389969
TNK2	25551#Weighted-mean MO in tract corticospinal tract (right)	ptvraredmg	Chapter VI Diseases of the nervous system	0.0385378	34970	192	34778	0.197243	-3.09323e-05	0.147867	0.0714621	0.00779899	0.287935
RIF1	1072#2266#REG3G#Q6UW15#OID31408#v1#OncologyII	raredmgmtr	OLINK Proteomics	0.0385383	45424	75	45349	0.352398	-0.00644442	0.236814	0.11445	0.0124897	0.461139
UBR2	25556#Weighted-mean MO in tract inferior longitudinal fasciculus (left)	UR	Chapter VI Diseases of the nervous system	0.0385386	34970	50	34920	0.16556	-0.00479452	0.287453	0.138922	0.0151601	0.559745
UBR3	4101#Heel broadband ultrasound attenuation (left)	UR	Chapter XIII Diseases of the musculoskeletal system and connective tissue	0.0385393	133462	179	133283	-0.124868	-0.0227546	-0.144472	0.0698238	-0.281325	-0.00761858
IGF1R	1072#2823#UHRF2#Q96PU4#OID30171#v1#CardiometabolicII	raredmgmtr	OLINK Proteomics	0.0385405	44108	91	44017	0.188015	0.00183445	0.21684	0.104798	0.0114339	0.422246
HNF4A	1072#2910#ZBP1#Q9H171#OID30526#v1#InflammationII	raredmgmtr	OLINK Proteomics	0.0385408	44339	78	44261	-0.330045	-0.0176059	-0.232943	0.112581	-0.453603	-0.0122826
HNF1A	1072#1461#ITGB5#P18084#OID21522#v1#Oncology	flexdmg	OLINK Proteomics	0.0385417	45388	351	45037	-0.0891794	0.015736	-0.107248	0.0518328	-0.208841	-0.00565445
UBR3	1072#799#DEFB118#Q96PH6#OID30858#v1#NeurologyII	raredmg	OLINK Proteomics	0.0385437	44185	158	44027	-0.183128	0.00328788	-0.165068	0.0797784	-0.321435	-0.00870143
SLTM	1072#413#CD109#Q6YHK3#OID21108#v1#Neurology	ptv5pcnt	OLINK Proteomics	0.0385438	45260	11	45249	0.721517	-0.013402	0.612222	0.29589	0.0322723	1.19217
IRS2	1072#2143#PRKAR2A#P13861#OID31119#v1#NeurologyII	raredmgmtr	OLINK Proteomics	0.0385458	45348	45	45303	0.295971	-0.00520819	0.302976	0.146432	0.0159679	0.589984
IRS2	1072#1482#KAZN#Q674X7#OID31481#v1#OncologyII	ptvraredmg	OLINK Proteomics	0.0385462	45423	115	45308	0.122125	-0.00428281	0.18854	0.0911237	0.00993638	0.367144
PCSK1	1072#924#ENG#P17813#OID20287#v1#Cardiometabolic	raredmgmtr	OLINK Proteomics	0.0385466	45810	109	45701	0.259952	0.00992688	0.196347	0.0948969	0.0103474	0.382346
UBR3	1072#1138#GDF2#Q9UK05#OID20202#v1#Cardiometabolic	rec	OLINK Proteomics	0.0385466	45276	19	45257	-0.857967	0.00475399	-0.440661	0.212977	-0.858099	-0.0232226
PCSK1	1072#578#CLC#Q05315#OID20126#v1#Cardiometabolic	raredmgmtr	OLINK Proteomics	0.0385474	45204	109	45095	0.0686746	0.00400043	0.19251	0.0930429	0.0101445	0.374876
UBR3	22415#Total adipose tissue volume	ptv	Chapter XXI Factors influencing health status and contact with health services	0.0385482	7583	3	7580	-1.53807	0.00544155	-1.17934	0.569913	-2.29653	-0.0621551
UBR3	22415#Total adipose tissue volume	ptv5pcnt	Chapter XXI Factors influencing health status and contact with health services	0.0385482	7583	3	7580	-1.53807	0.00544155	-1.17934	0.569913	-2.29653	-0.0621551
NAA15	1072#1805#NAA10#P41227#OID30188#v1#CardiometabolicII	rec	OLINK Proteomics	0.0385493	44108	2	44106	1.5739	0.000402072	1.45763	0.704501	0.0767977	2.83847
PCSK1	1072#466#CD80#P33681#OID30291#v1#CardiometabolicII	rec	OLINK Proteomics	0.0385493	45616	6	45610	1.19853	0.00182301	0.808003	0.390523	0.0425708	1.57343
BSN	23114#Leg predicted mass (right)	flexnonsynmtr	Chapter XXI Factors influencing health status and contact with health services	0.0385493	411983	8454	403529	0.0241203	0.0117741	0.0143305	0.00692637	0.000754993	0.027906
TNRC6B	1072#2749#TOP1MT#Q969P6#OID31233#v1#OncologyII	URmtr	OLINK Proteomics	0.0385497	44039	22	44017	-0.496321	0.00115765	-0.440642	0.212971	-0.858069	-0.0232152
PTPRG	1072#806#DGKZ#Q13574#OID20466#v1#Inflammation	raredmg	OLINK Proteomics	0.0385515	44437	250	44187	-0.201236	0.001323	-0.131159	0.0633923	-0.255409	-0.00690888
SLTM	1072#1208#GPKOW#Q92917#OID20890#v1#Neurology	URmtr	OLINK Proteomics	0.0385542	44217	20	44197	-0.522976	0.00707367	-0.458371	0.221545	-0.892603	-0.024139
SLTM	1072#2559#SRPK2#P78362#OID20502#v1#Inflammation	rec	OLINK Proteomics	0.0385556	45190	11	45179	-0.865717	-0.00841717	-0.613733	0.296639	-1.19515	-0.0323164
UBR2	1072#2485#SLITRK1#Q96PX8#OID30510#v1#InflammationII	rec	OLINK Proteomics	0.0385557	44339	5	44334	0.42908	-0.00275079	0.886725	0.428585	0.0466907	1.72676
PTPRG	1072#2727#TNFRSF1A#P19438#OID21155#v1#Neurology	UR	OLINK Proteomics	0.0385564	45260	90	45170	-0.162848	0.0207777	-0.206094	0.0996128	-0.401337	-0.0108512
MC4R	1072#554#CHCHD10#Q8WYQ3#OID31116#v1#NeurologyII	URmtr	OLINK Proteomics	0.0385573	45493	11	45482	0.828766	0.010871	0.566283	0.273706	0.0298134	1.10275
PTPRG	1072#1668#MAP2K1#Q02750#OID31468#v1#OncologyII	ptvraredmg	OLINK Proteomics	0.0385585	45423	294	45129	-0.10449	-0.00544198	-0.11905	0.0575418	-0.231833	-0.00626698
TNK2	1072#887#EDF1#O60869#OID31010#v1#NeurologyII	flexnonsynmtr	OLINK Proteomics	0.0385593	45520	520	45000	0.117545	-0.0024112	0.0912708	0.0441152	0.00480429	0.177737
GIGYF1	25494#Weighted-mean FA in tract parahippocampal part of cingulum (left)	syn	Chapter VI Diseases of the nervous system	0.0385597	34970	174	34796	-0.22992	0.0126826	-0.153574	0.0742286	-0.299065	-0.00808361
UBR2	1072#235#BAIAP2#Q9UQB8#OID21250#v1#Oncology	URmtr	OLINK Proteomics	0.0385619	44180	24	44156	0.125899	-0.0102853	0.41682	0.20147	0.0219353	0.811704
MC4R	20162#Pack years adult smoking as proportion of life span exposed to smoking	flexnonsynmtr	Chapter XXI Factors influencing health status and contact with health services	0.0385621	129832	385	129447	0.0718139	0.00463402	0.104713	0.0506139	0.00551022	0.203915
UBR2	1072#1794#MYL4#P12829#OID30245#v1#CardiometabolicII	ptvraredmg	OLINK Proteomics	0.0385623	44457	192	44265	-0.101931	-0.0126182	-0.145069	0.0701194	-0.282505	-0.007634
IRS2	1072#195#ASRGL1#Q7L266#OID30283#v1#CardiometabolicII	flexdmg	OLINK Proteomics	0.0385625	44457	209	44248	0.189981	0.00690747	0.141664	0.0684734	0.00745468	0.275873
APBA1	1072#2439#SHC1#P29353#OID31222#v1#OncologyII	raredmgmtr	OLINK Proteomics	0.0385639	44039	49	43990	0.166716	0.0126464	0.295086	0.142631	0.0155261	0.574645
RIF1	1072#2755#TP53INP1#Q96A56#OID20120#v1#Cardiometabolic	ptv5pcnt	OLINK Proteomics	0.0385641	44454	12	44442	-0.871968	0.0121763	-0.596559	0.28835	-1.16173	-0.0313874
RIF1	1072#2755#TP53INP1#Q96A56#OID20120#v1#Cardiometabolic	ptv	OLINK Proteomics	0.0385641	44454	12	44442	-0.871968	0.0121763	-0.596559	0.28835	-1.16173	-0.0313874
NAA15	1072#2904#YES1#P07947#OID21348#v1#Oncology	URmtr	OLINK Proteomics	0.0385645	45042	17	45025	-0.507372	0.00145258	-0.49478	0.239155	-0.963528	-0.0260315
PCSK1	1072#2543#SPINT1#O43278#OID21109#v1#Neurology	raredmgmtr	OLINK Proteomics	0.0385653	45117	108	45009	0.263217	-0.0187802	0.198045	0.0957268	0.0104189	0.385671
MC4R	23261#Gynoid bone mass	syn	Chapter XVIII Symptoms signs and abnormal clinical and laboratory findings not elsewhere classified	0.0385661	4636	4	4632	1.42567	0.0128511	0.697993	0.337296	0.0367317	1.35925
GCK	1072#1461#ITGB5#P18084#OID21522#v1#Oncology	raredmgmtr	OLINK Proteomics	0.0385665	45388	80	45308	0.330154	0.0145386	0.223947	0.108247	0.0117802	0.436113
MC4R	25315#Mean L3 in posterior limb of internal capsule on FA skeleton (left)	raredmg	Chapter VI Diseases of the nervous system	0.0385666	34972	70	34902	0.357352	-0.00250539	0.241609	0.116784	0.0127093	0.470509
HNF1A	1072#1701#MELTF#P08582#OID30347#v1#CardiometabolicII	syn	OLINK Proteomics	0.0385667	45616	174	45442	0.0632547	-0.00393772	0.153035	0.0739714	0.0080499	0.29802
HNF4A	1072#206#ATP2B4#P23634#OID30062#v1#CardiometabolicII	raredmg	OLINK Proteomics	0.0385682	44108	119	43989	-0.133709	0.00934831	-0.190167	0.0919201	-0.370332	-0.0100017
SLTM	25411#Mean OD in posterior limb of internal capsule on FA skeleton (left)	flexdmg	Chapter VI Diseases of the nervous system	0.0385691	34970	97	34873	0.267856	-0.00355722	0.208135	0.100605	0.010946	0.405323
GIGYF1	1072#2697#TMCO5A#Q8N6Q1#OID30940#v1#NeurologyII	flexnonsynmtr	OLINK Proteomics	0.0385695	44410	385	44025	0.143858	0.00449261	0.105941	0.0512088	0.00557123	0.206311
IP6K1	1072#2342#SARG#Q9BW04#OID30331#v1#CardiometabolicII	ptv	OLINK Proteomics	0.0385704	45461	2	45459	-1.51657	-0.00824298	-1.4392	0.695669	-2.80272	-0.0756786
IP6K1	1072#2342#SARG#Q9BW04#OID30331#v1#CardiometabolicII	ptv5pcnt	OLINK Proteomics	0.0385704	45461	2	45459	-1.51657	-0.00824298	-1.4392	0.695669	-2.80272	-0.0756786
PCSK1	25539#Weighted-mean MD in tract superior thalamic radiation (right)	flexnonsynmtr	Chapter VI Diseases of the nervous system	0.0385704	34970	164	34806	-0.188435	0.00327883	-0.148076	0.0715753	-0.288366	-0.00778645
TNK2	1072#529#CEP290#O15078#OID31287#v1#OncologyII	ptv	OLINK Proteomics	0.0385706	44858	37	44821	-0.252519	0.00249639	-0.340244	0.164464	-0.662596	-0.0178909
NAA15	1072#115#AMY2B#P19961#OID20340#v1#Cardiometabolic	ptvraredmg	OLINK Proteomics	0.0385714	42240	42	42198	0.301195	-0.0360758	0.316811	0.153138	0.0166575	0.616964
TNRC6B	1072#1288#HPGDS#O60760#OID21266#v1#Oncology	ptvraredmg	OLINK Proteomics	0.0385728	44180	133	44047	0.0963275	0.000978344	0.178677	0.0863685	0.0093934	0.347961
RIF1	1072#927#ENO3#P13929#OID30209#v1#CardiometabolicII	UR	OLINK Proteomics	0.0385733	44457	74	44383	0.0458843	-0.0341447	0.223279	0.107928	0.0117377	0.434821
NAA15	25180#Mean MO in posterior thalamic radiation on FA skeleton (right)	raredmgmtr	Chapter VI Diseases of the nervous system	0.0385736	34972	19	34953	-0.0701156	-0.00479429	-0.466009	0.225257	-0.907521	-0.0244974
IP6K1	1072#1571#LEO1#Q8WVC0#OID30991#v1#NeurologyII	UR	OLINK Proteomics	0.038575	45520	13	45507	0.520445	0.00358026	0.573419	0.277181	0.0301394	1.1167
PTPRG	25214#Mean L1 in cerebral peduncle on FA skeleton (right)	ptvraredmg	Chapter VI Diseases of the nervous system	0.038576	34972	229	34743	-0.0612502	0.00782556	-0.136197	0.065835	-0.265235	-0.0071581
IP6K1	1072#308#C1R#P00736#OID30753#v1#InflammationII	raredmg	OLINK Proteomics	0.0385765	45680	25	45655	-0.716624	0.0057525	-0.410913	0.19863	-0.800231	-0.0215949
MC4R	23424#NMR Total Lipids in VLDL	UR	NMR Metabolomics	0.0385766	98830	55	98775	-0.291946	0.000139493	-0.268743	0.129909	-0.523364	-0.014123
NAA15	1072#19#ACP5#P13686#OID20314#v1#Cardiometabolic	flexnonsynmtr	OLINK Proteomics	0.0385777	45451	45	45406	-0.238812	-0.0120553	-0.293086	0.141675	-0.570771	-0.0154011
IGF1R	1072#1865#NINJ1#Q92982#OID21167#v1#Oncology	flexdmg	OLINK Proteomics	0.0385777	44180	384	43796	0.195428	0.018828	0.10446	0.050495	0.00548916	0.203431
SLTM	1072#1981#PCARE#A6NGG8#OID30838#v1#NeurologyII	URmtr	OLINK Proteomics	0.0385798	44185	19	44166	0.804546	0.00737897	0.474419	0.229332	0.0249248	0.923913
BSN	23421#NMR Free Cholesterol in LDL	flexdmg	NMR Metabolomics	0.0385808	99746	1023	98723	-0.0497896	0.000565415	-0.060791	0.0293867	-0.118388	-0.00319345
APBA1	1072#852#DPT#Q07507#OID20278#v1#Cardiometabolic	syn	OLINK Proteomics	0.038581	45810	177	45633	0.158128	-0.000363173	0.140678	0.0680033	0.00739002	0.273965
HNF4A	23570#NMR Free Cholesterol in Medium HDL	flexdmg	NMR Metabolomics	0.0385833	99967	533	99434	-0.0985244	0.000564165	-0.0800533	0.0386987	-0.155902	-0.00420434
UBB	1072#980#F11#P03951#OID30773#v1#InflammationII	flexnonsynmtr	OLINK Proteomics	0.0385834	45109	13	45096	0.511285	0.0119327	0.550124	0.265932	0.0288927	1.07136
UBB	1072#980#F11#P03951#OID30773#v1#InflammationII	flexdmg	OLINK Proteomics	0.0385834	45109	13	45096	0.511285	0.0119327	0.550124	0.265932	0.0288927	1.07136
UBB	1072#980#F11#P03951#OID30773#v1#InflammationII	ptvraredmg	OLINK Proteomics	0.0385834	45109	13	45096	0.511285	0.0119327	0.550124	0.265932	0.0288927	1.07136
GCK	2217#Age started wearing glasses or contact lenses	raredmg	Chapter VII Diseases of the eye and adnexa	0.0385847	361049	745	360304	-0.0595609	0.000291821	-0.0745568	0.0360422	-0.145198	-0.0039151
RMC1	1072#454#CD55#P08174#OID20377#v1#Cardiometabolic	flexnonsynmtr	OLINK Proteomics	0.0385848	43681	232	43449	0.111599	0.0290995	0.130643	0.0631537	0.0068605	0.254425
PTPRG	1072#2805#TXLNA#P40222#OID20952#v1#Neurology	flexnonsynmtr	OLINK Proteomics	0.0385855	44914	685	44229	0.0341802	0.000987674	0.0782338	0.0378189	0.00410805	0.152359
TNRC6B	1072#2076#PLPBP#O94903#OID20144#v1#Cardiometabolic	ptvraredmg	OLINK Proteomics	0.038586	45276	135	45141	0.275068	-0.00272006	0.175154	0.0846711	0.00919683	0.34111
APBA1	23400#NMR Total Cholesterol	ptvraredmg	NMR Metabolomics	0.0385868	98786	358	98428	-0.0266964	0.000101495	-0.0993894	0.0480468	-0.193561	-0.00521817
HNF1A	1072#1275#HLA-E#P13747#OID20532#v1#Inflammation	ptvraredmg	OLINK Proteomics	0.0385883	45190	208	44982	-0.119017	0.0309739	-0.137902	0.0666642	-0.268565	-0.00723932
APBA1	1072#1386#IL1B#P01584#OID20427#v1#Inflammation	rec	OLINK Proteomics	0.0385897	44217	5	44212	0.765598	-5.01655e-05	0.919777	0.444638	0.0482784	1.79128
APBA1	25332#Mean L3 in cingulum hippocampus on FA skeleton (right)	raredmg	Chapter VI Diseases of the nervous system	0.0385899	34972	113	34859	-0.274389	-0.00355704	-0.191041	0.0923525	-0.372055	-0.0100276
HNF4A	25740#Discrepancy between tfMRI brain image and T1 brain image	syn	Chapter VI Diseases of the nervous system	0.0385899	30667	52	30615	0.154927	-0.00887508	0.245099	0.118484	0.0128651	0.477333
IP6K1	23540#NMR Cholesterol in Medium LDL	URmtr	NMR Metabolomics	0.0385919	99845	26	99819	0.360681	-0.000175732	0.392891	0.189936	0.020618	0.765163
BSN	1072#725#CTSC#P53634#OID20679#v1#Inflammation	flexdmg	OLINK Proteomics	0.0385922	45157	424	44733	-0.0234277	0.0220147	-0.0986299	0.0476803	-0.192084	-0.00517584
PCSK1	1072#2687#TIMP3#P35625#OID20684#v1#Inflammation	UR	OLINK Proteomics	0.0385925	45452	50	45402	0.293425	0.0222106	0.288415	0.139427	0.0151348	0.561695
TNK2	4700#Age cataract diagnosed	ptvraredmg	Chapter VII Diseases of the eye and adnexa	0.0385925	5891	28	5863	0.553025	0.0528812	0.284032	0.137282	0.0149091	0.553155
UBR2	1072#1820#NCAM2#O15394#OID21095#v1#Neurology	flexdmg	OLINK Proteomics	0.0385937	45260	290	44970	-0.190028	9.80009e-05	-0.120229	0.0581224	-0.23415	-0.0063084
APBA1	1072#2099#POLR2F#P61218#OID21283#v1#Oncology	raredmgmtr	OLINK Proteomics	0.0385942	45042	49	44993	-0.377883	0.00888796	-0.287109	0.138797	-0.559153	-0.0150639
MC4R	1072#2817#UBE2L6#O14933#OID30321#v1#CardiometabolicII	rec	OLINK Proteomics	0.0385943	45616	5	45611	-1.14651	0.0082158	-0.908111	0.439009	-1.76858	-0.0476458
UBR2	1072#1470#ITPA#Q9BY32#OID30082#v1#CardiometabolicII	flexnonsynmtr	OLINK Proteomics	0.0385953	44108	262	43846	0.0794551	-0.00603112	0.126281	0.0610483	0.00662497	0.245937
IGF1R	25663#Weighted-mean ICVF in tract inferior fronto-occipital fasciculus (right)	ptvraredmg	Chapter VI Diseases of the nervous system	0.0385978	34969	145	34824	0.270975	-0.00330984	0.163991	0.0792792	0.00860147	0.319381
HNF1A	1072#460#CD69#Q07108#OID20206#v1#Cardiometabolic	syn	OLINK Proteomics	0.038598	45061	169	44892	-0.128592	-0.00347191	-0.15865	0.0766977	-0.308979	-0.00832098
IGF1R	1072#234#BAG6#P46379#OID20114#v1#Cardiometabolic	URmtr	OLINK Proteomics	0.0386	44454	41	44413	-0.257594	-0.0104546	-0.315382	0.15247	-0.614226	-0.0165384
GCK	1072#2559#SRPK2#P78362#OID20502#v1#Inflammation	flexnonsynmtr	OLINK Proteomics	0.0386002	45190	105	45085	0.269201	-0.00932517	0.198808	0.0961128	0.0104252	0.387191
NAA15	1072#2304#RNF5#Q99942#OID30218#v1#CardiometabolicII	flexnonsynmtr	OLINK Proteomics	0.0386012	44457	42	44415	-0.343326	0.0080047	-0.316642	0.15308	-0.61668	-0.0166026
HNF1A	1072#104#AMBP#P02760#OID21413#v1#Oncology	URmtr	OLINK Proteomics	0.0386049	45556	17	45539	-0.533277	0.0201548	-0.468577	0.226537	-0.912592	-0.0245606
HNF1A	1072#1834#NECAP2#Q9NVZ3#OID30089#v1#CardiometabolicII	URmtr	OLINK Proteomics	0.0386062	44108	16	44092	-0.864779	-0.00361866	-0.512803	0.24792	-0.998731	-0.0268755
GIGYF1	1072#2108#PPIE#Q9UNP9#OID31279#v1#OncologyII	flexnonsynmtr	OLINK Proteomics	0.0386063	44858	391	44467	0.0573494	0.00706903	0.105203	0.0508613	0.00551352	0.204892
TNRC6B	1072#2292#RNASE10#Q5GAN6#OID30238#v1#CardiometabolicII	raredmg	OLINK Proteomics	0.0386098	44457	99	44358	0.0754296	0.015374	0.205599	0.099401	0.0107716	0.400427
PTPRG	1072#2529#SOX2#P48431#OID30981#v1#NeurologyII	raredmgmtr	OLINK Proteomics	0.0386103	45447	115	45332	0.0840676	0.00278107	0.193268	0.0934395	0.0101252	0.376411
PCSK1	1072#1754#MPRIP#Q6WCQ1#OID31420#v1#OncologyII	UR	OLINK Proteomics	0.0386114	45345	51	45294	0.0178746	0.00794666	0.28913	0.139787	0.0151457	0.563114
IP6K1	1072#1032#FGA#P02671#OID30788#v1#InflammationII	rec	OLINK Proteomics	0.0386117	44766	1	44765	-2.16813	-0.00336932	-1.97737	0.956008	-3.85117	-0.10358
GCK	23232#Pelvis BMD (bone mineral density)	raredmgmtr	Chapter XIII Diseases of the musculoskeletal system and connective tissue	0.0386126	35204	59	35145	0.220979	-0.00147481	0.234729	0.113485	0.0122948	0.457163
IP6K1	23504#NMR Phospholipids in Medium VLDL	URmtr	NMR Metabolomics	0.0386136	100546	26	100520	0.290021	-0.000149578	0.391171	0.189126	0.0204862	0.761856
TNRC6B	1072#926#ENO2#P09104#OID21046#v1#Neurology	UR	OLINK Proteomics	0.038614	45644	51	45593	0.359361	-0.000923355	0.286008	0.138279	0.0149784	0.557037
PCSK1	1072#2187#PTH#P01270#OID30963#v1#NeurologyII	raredmgmtr	OLINK Proteomics	0.0386165	44410	110	44300	0.151575	-0.0173223	0.191661	0.0926653	0.0100351	0.373286
RIF1	1072#151#APOBR#Q0VD83#OID30246#v1#CardiometabolicII	syn	OLINK Proteomics	0.038618	44457	259	44198	-0.219317	-0.0182795	-0.127468	0.0616295	-0.248263	-0.00667316
HNF1A	1072#1759#MRPL46#Q9H2W6#OID20858#v1#Neurology	raredmg	OLINK Proteomics	0.0386195	44217	207	44010	-0.231054	0.00393816	-0.143942	0.0695948	-0.280349	-0.00753453
MC4R	1072#1374#IL17A#Q16552#OID20469#v1#Inflammation	raredmg	OLINK Proteomics	0.0386195	44361	83	44278	0.250456	-0.00492525	0.226772	0.109643	0.0118702	0.441673
PTPRG	23577#NMR Free Cholesterol in Small HDL	URmtr	NMR Metabolomics	0.0386206	99782	110	99672	-0.158099	0.000251205	-0.194449	0.094017	-0.378722	-0.010177
RIF1	1072#2553#SPRR3#Q9UBC9#OID31131#v1#NeurologyII	rec	OLINK Proteomics	0.0386234	45493	30	45463	-0.166762	0.00353423	-0.346451	0.16751	-0.674774	-0.0181281
HNF4A	1072#1741#MN1#Q10571#OID30908#v1#NeurologyII	ptv	OLINK Proteomics	0.0386258	44410	8	44402	1.06817	0.00776228	0.733162	0.354491	0.0383543	1.42797
HNF4A	1072#1741#MN1#Q10571#OID30908#v1#NeurologyII	ptv5pcnt	OLINK Proteomics	0.0386258	44410	8	44402	1.06817	0.00776228	0.733162	0.354491	0.0383543	1.42797
TNRC6B	1072#977#EXTL1#Q92935#OID30114#v1#CardiometabolicII	ptv	OLINK Proteomics	0.0386273	44108	5	44103	-0.610506	-0.0148269	-0.921408	0.445512	-1.79462	-0.0481955
TNRC6B	1072#977#EXTL1#Q92935#OID30114#v1#CardiometabolicII	ptv5pcnt	OLINK Proteomics	0.0386273	44108	5	44103	-0.610506	-0.0148269	-0.921408	0.445512	-1.79462	-0.0481955
SLTM	1072#1134#GCHFR#P30047#OID30631#v1#InflammationII	ptvraredmg	OLINK Proteomics	0.0386283	43639	92	43547	-0.21994	0.00738995	-0.204778	0.0990134	-0.398846	-0.0107102
MC4R	1072#2190#PTN#P21246#OID20083#v1#Cardiometabolic	rec	OLINK Proteomics	0.0386285	44454	5	44449	-0.44383	0.0128501	-0.865304	0.418388	-1.68535	-0.0452557
IRS2	25679#Weighted-mean OD in tract anterior thalamic radiation (left)	URmtr	Chapter VI Diseases of the nervous system	0.03863	34969	23	34946	0.185984	-0.00745493	0.418441	0.202323	0.0218818	0.815001
BSN	1072#1133#GCG#P01275#OID21263#v1#Oncology	syn	OLINK Proteomics	0.0386324	44180	567	43613	0.077945	0.000652229	0.0858908	0.0415304	0.00449047	0.167291
RIF1	1072#78#AHSA1#O95433#OID31379#v1#OncologyII	ptvraredmg	OLINK Proteomics	0.0386325	45424	148	45276	0.12371	-0.00109847	0.169531	0.0819727	0.00886319	0.330199
IP6K1	1072#1972#PAMR1#Q6UXH9#OID21153#v1#Neurology	syn	OLINK Proteomics	0.0386344	45260	48	45212	-0.336714	-0.00678661	-0.287721	0.139122	-0.560402	-0.0150395
IGF1R	25906#Volume of grey matter in VIIb Cerebellum (left)	UR	Chapter VI Diseases of the nervous system	0.0386347	36929	53	36876	-0.327393	0.00840414	-0.271009	0.131041	-0.527853	-0.0141658
IGF1R	22421#LV end diastolic volume	ptvraredmg	Chapter IX Diseases of the circulatory system	0.038636	34250	146	34104	-0.333859	0.0165775	-0.1411	0.0682259	-0.274825	-0.00737447
MC4R	1072#882#ECSCR#Q19T08#OID30831#v1#NeurologyII	flexnonsynmtr	OLINK Proteomics	0.0386371	44185	119	44066	0.275408	0.00845823	0.189802	0.0917762	0.00991868	0.369684
MC4R	1072#1949#OSMR#Q99650#OID20356#v1#Cardiometabolic	flexdmg	OLINK Proteomics	0.0386385	45509	120	45389	0.229964	0.00891995	0.180906	0.0874755	0.00945265	0.352359
PCSK1	22154#Age bronchiectasis diagnosed by doctor	flexdmg	Chapter X Diseases of the respiratory system	0.0386386	929	4	925	-0.624263	0.00934451	-0.950073	0.458758	-1.8504	-0.0497462
SLTM	1072#2840#VAMP5#O95183#OID20071#v1#Cardiometabolic	ptvraredmg	OLINK Proteomics	0.0386424	44454	101	44353	0.285217	-0.00354304	0.204249	0.0987645	0.0106684	0.397829
HNF4A	1072#2668#THAP12#O43422#OID31238#v1#OncologyII	URmtr	OLINK Proteomics	0.0386444	43975	22	43953	-0.575693	0.00998087	-0.441722	0.213597	-0.860376	-0.023068
NAA15	23342#Femur wards bone area (right)	raredmgmtr	Chapter XIII Diseases of the musculoskeletal system and connective tissue	0.0386454	33972	24	33948	0.449819	0.0196395	0.303062	0.146547	0.0158255	0.590298
TNRC6B	23434#NMR Phosphoglycerides	ptvraredmg	NMR Metabolomics	0.0386455	99705	332	99373	-0.0893152	0.000402238	-0.105459	0.0509962	-0.20541	-0.00550663
IGF1R	23558#NMR Concentration of Large HDL Particles	flexnonsynmtr	NMR Metabolomics	0.0386465	100713	415	100298	-0.0250651	3.73324e-05	-0.0835884	0.0404207	-0.162813	-0.00436427
SLTM	1072#163#AREG#P15514#OID21357#v1#Oncology	flexdmg	OLINK Proteomics	0.038647	45042	140	44902	0.143386	-0.00457935	0.170519	0.0824563	0.00890282	0.332134
HNF4A	1072#2477#SLC39A5#Q6ZMH5#OID20539#v1#Inflammation	ptvraredmg	OLINK Proteomics	0.0386477	45190	132	45058	-0.241704	0.0396663	-0.169378	0.0819052	-0.329914	-0.00884265
BSN	1072#1714#MFAP4#P55083#OID30598#v1#InflammationII	rec	OLINK Proteomics	0.0386493	44654	231	44423	0.144223	-0.00742212	0.131569	0.0636225	0.00686777	0.25627
APBA1	1072#2547#SPON1#Q9HCB6#OID20759#v1#Inflammation	flexnonsynmtr	OLINK Proteomics	0.038651	45300	219	45081	-0.119727	0.00244859	-0.131008	0.0633516	-0.255178	-0.00683735
UBR2	1072#2090#PNLIPRP1#P54315#OID31122#v1#NeurologyII	flexnonsynmtr	OLINK Proteomics	0.0386521	45493	272	45221	0.0551269	0.00541105	0.124196	0.0600579	0.0064812	0.24191
UBR2	25633#Weighted-mean L3 in tract forceps major	raredmgmtr	Chapter VI Diseases of the nervous system	0.0386524	34970	78	34892	-0.0774139	0.000927969	-0.233925	0.113119	-0.455642	-0.0122073
IRS2	23520#NMR Cholesteryl Esters in Very Small VLDL	raredmgmtr	NMR Metabolomics	0.0386526	100610	93	100517	-0.234592	0.000236681	-0.189807	0.0917878	-0.36971	-0.00990448
IGF1R	1072#2768#TPSD1#Q9BZJ3#OID30982#v1#NeurologyII	flexdmg	OLINK Proteomics	0.038653	45520	389	45131	0.155353	0.00657603	0.104932	0.0507427	0.00547544	0.204388
UBR3	1072#1456#ITGAX#P20702#OID31325#v1#OncologyII	syn	OLINK Proteomics	0.0386539	44858	184	44674	0.159078	0.0022863	0.15289	0.0739347	0.00797728	0.297804
IRS2	25821#Volume of grey matter in Supramarginal Gyrus posterior division (right)	flexdmg	Chapter VI Diseases of the nervous system	0.0386561	36929	158	36771	-0.215805	0.00778919	-0.157899	0.0763571	-0.307561	-0.00823701
HNF1A	1072#888#EDIL3#O43854#OID20081#v1#Cardiometabolic	flexdmg	OLINK Proteomics	0.0386583	44454	344	44110	-0.124466	0.00229549	-0.108317	0.0523809	-0.210984	-0.00564927
GIGYF1	23101#Whole body fat-free mass	flexdmg	Chapter XXI Factors influencing health status and contact with health services	0.0386583	411995	4646	407349	0.0209972	0.0148116	0.0188254	0.00910404	0.000981798	0.0366691
HNF1A	25212#Mean L1 in superior cerebellar peduncle on FA skeleton (right)	UR	Chapter VI Diseases of the nervous system	0.038659	34972	42	34930	-0.375616	0.00915563	-0.315575	0.152608	-0.614693	-0.016458
BSN	1072#194#ASPSCR1#Q9BZE9#OID31055#v1#NeurologyII	UR	OLINK Proteomics	0.0386602	45520	92	45428	0.143924	-0.0115935	0.211691	0.102373	0.0110388	0.412343
GIGYF1	1072#834#DNAJC9#Q8WXX5#OID31472#v1#OncologyII	syn	OLINK Proteomics	0.0386641	45423	236	45187	0.173845	-0.0074675	0.131406	0.0635488	0.0068498	0.255963
NAA15	1072#115#AMY2B#P19961#OID20340#v1#Cardiometabolic	URmtr	OLINK Proteomics	0.0386641	42240	17	42223	0.456698	-0.0358916	0.497594	0.240639	0.025938	0.969251
PCSK1	1072#1092#FUOM#A2VDF0#OID30626#v1#InflammationII	URmtr	OLINK Proteomics	0.0386652	44654	39	44615	0.0633905	-0.00970591	0.318011	0.153793	0.0165751	0.619448
HNF4A	23621#NMR Cholesteryl Esters to Total Lipids in Medium LDL percentage	UR	NMR Metabolomics	0.0386696	99685	64	99621	-0.10504	0.00015087	-0.251055	0.121417	-0.48903	-0.0130797
TNK2	23543#NMR Triglycerides in Medium LDL	rec	NMR Metabolomics	0.0386697	100163	137	100026	0.280902	-0.000337837	0.169142	0.0818016	0.00881197	0.329472
IGF1R	1072#2712#TNF#P01375#OID20848#v1#Neurology	ptvraredmg	OLINK Proteomics	0.0386699	43703	217	43486	-0.12982	0.00372994	-0.137386	0.0664424	-0.267614	-0.00715758
GIGYF1	27801#Overall macular thickness (right)	flexnonsynmtr	Chapter VII Diseases of the eye and adnexa	0.0386713	53311	378	52933	0.173792	0.0311982	0.104956	0.0507596	0.00546732	0.204446
MC4R	1072#228#B4GALT1#P15291#OID20780#v1#Inflammation	raredmgmtr	OLINK Proteomics	0.0386714	45452	45	45407	0.371471	0.0181829	0.300751	0.14545	0.0156664	0.585835
RMC1	25822#Volume of grey matter in Angular Gyrus (left)	ptv	Chapter VI Diseases of the nervous system	0.0386719	36929	7	36922	0.463836	0.00653001	0.763086	0.369044	0.0397487	1.48642
RMC1	25822#Volume of grey matter in Angular Gyrus (left)	ptv5pcnt	Chapter VI Diseases of the nervous system	0.0386719	36929	7	36922	0.463836	0.00653001	0.763086	0.369044	0.0397487	1.48642
RIF1	1072#249#BCL2L15#Q5TBC7#OID30498#v1#InflammationII	ptvraredmg	OLINK Proteomics	0.0386724	44339	147	44192	0.312264	0.00145042	0.167533	0.0810232	0.00872617	0.32634
GIGYF1	30510#Creatinine (enzymatic) in urine	UR	Chapter XVIII Symptoms signs and abnormal clinical and laboratory findings not elsewhere classified	0.0386731	407506	824	406682	0.0569118	-0.00791518	0.0671374	0.0324703	0.00349656	0.130778
RIF1	23260#Arms total mass	ptv	Chapter XIII Diseases of the musculoskeletal system and connective tissue	0.0386736	35205	4	35201	0.999378	0.00777338	0.828093	0.400486	0.0431279	1.61306
RIF1	23260#Arms total mass	ptv5pcnt	Chapter XIII Diseases of the musculoskeletal system and connective tissue	0.0386736	35205	4	35201	0.999378	0.00777338	0.828093	0.400486	0.0431279	1.61306
BSN	5901#Age when diabetes-related eye disease diagnosed	syn	Chapter VII Diseases of the eye and adnexa	0.0386738	1122	16	1106	-0.643384	0.145555	-0.420778	0.203267	-0.819605	-0.0219516
HNF4A	1072#973#EVI2B#P34910#OID31227#v1#OncologyII	ptvraredmg	OLINK Proteomics	0.0386741	44039	130	43909	-0.243246	0.00208881	-0.18188	0.0879623	-0.354287	-0.00947191
PTPRG	1072#2524#SORCS2#Q96PQ0#OID21262#v1#Oncology	flexnonsynmtr	OLINK Proteomics	0.0386758	44180	666	43514	-0.0491502	0.0300823	-0.0751982	0.0363684	-0.146481	-0.00391554
RIF1	1072#2065#PLA2G7#Q13093#OID21105#v1#Neurology	rec	OLINK Proteomics	0.0386767	45260	32	45228	0.413408	0.0330446	0.344602	0.166662	0.0179417	0.671262
RMC1	30200#Neutrophill percentage	flexnonsynmtr	Chapter XVIII Symptoms signs and abnormal clinical and laboratory findings not elsewhere classified	0.0386769	406582	2028	404554	0.0589259	0.0243596	0.0454041	0.0219597	0.00236385	0.0884444
RIF1	25675#Weighted-mean ICVF in tract uncinate fasciculus (left)	syn	Chapter VI Diseases of the nervous system	0.0386773	34969	227	34742	-0.194489	-0.00612478	-0.130636	0.0631798	-0.25447	-0.00680128
IGF1R	23420#NMR Free Cholesterol in VLDL	UR	NMR Metabolomics	0.038678	99494	183	99311	0.121693	-0.000113369	0.145363	0.0703045	0.00756729	0.283159
GIGYF1	23585#NMR Cholesterol to Total Lipids in Very Large VLDL percentage	ptv	NMR Metabolomics	0.0386785	100394	31	100363	-0.411949	8.73857e-05	-0.346366	0.167519	-0.674702	-0.0180303
GIGYF1	23585#NMR Cholesterol to Total Lipids in Very Large VLDL percentage	ptv5pcnt	NMR Metabolomics	0.0386785	100394	31	100363	-0.411949	8.73857e-05	-0.346366	0.167519	-0.674702	-0.0180303
MC4R	1072#1887#NPHS2#Q9NP85#OID30462#v1#InflammationII	ptv	OLINK Proteomics	0.0386791	44339	17	44322	0.835156	0.0080774	0.500839	0.242227	0.0260705	0.975607
MC4R	1072#1887#NPHS2#Q9NP85#OID30462#v1#InflammationII	ptv5pcnt	OLINK Proteomics	0.0386791	44339	17	44322	0.835156	0.0080774	0.500839	0.242227	0.0260705	0.975607
APBA1	25423#Mean OD in sagittal stratum on FA skeleton (left)	flexdmg	Chapter VI Diseases of the nervous system	0.0386791	34970	156	34814	0.295943	-0.0102697	0.165653	0.0801163	0.00862294	0.322684
BSN	1072#1622#LRRN1#Q6UXK5#OID20438#v1#Inflammation	raredmgmtr	OLINK Proteomics	0.0386795	44437	118	44319	-0.183862	-0.0142789	-0.18725	0.0905622	-0.364754	-0.00974667
GIGYF1	1072#2124#PPT1#P50897#OID30947#v1#NeurologyII	rec	OLINK Proteomics	0.0386804	44410	25	44385	0.329956	-0.00222134	0.413752	0.200109	0.0215347	0.80597
UBR3	1072#2438#SHBG#P04278#OID30685#v1#InflammationII	URmtr	OLINK Proteomics	0.038681	45669	38	45631	-0.311714	0.0171954	-0.304317	0.147182	-0.592796	-0.015838
NAA15	47#Hand grip strength (right)	ptvraredmg	Chapter XXI Factors influencing health status and contact with health services	0.0386833	417659	446	417213	-0.0546107	0.0191902	-0.0675785	0.0326854	-0.131641	-0.00351617
PCSK1	1072#2196#PTPRC#P08575#OID30380#v1#CardiometabolicII	URmtr	OLINK Proteomics	0.0386859	45606	41	45565	0.483272	0.00435153	0.319042	0.154307	0.0165968	0.621487
UBR3	23102#Whole body water mass	flexnonsynmtr	Chapter XXI Factors influencing health status and contact with health services	0.038686	412030	1674	410356	0.0401501	0.0148052	0.0313105	0.015144	0.00162871	0.0609922
UBB	1072#698#CSF2#P04141#OID30072#v1#CardiometabolicII	raredmgmtr	OLINK Proteomics	0.0386861	44108	5	44103	-0.977807	0.00932318	-0.914513	0.442313	-1.78145	-0.0475725
UBB	1072#698#CSF2#P04141#OID30072#v1#CardiometabolicII	raredmg	OLINK Proteomics	0.0386861	44108	5	44103	-0.977807	0.00932318	-0.914513	0.442313	-1.78145	-0.0475725
TNRC6B	25608#Weighted-mean L2 in tract inferior fronto-occipital fasciculus (left)	ptvraredmg	Chapter VI Diseases of the nervous system	0.0386866	34970	103	34867	-0.144178	0.00417587	-0.189407	0.0916078	-0.368961	-0.00985254
TNRC6B	1072#962#ERI1#Q8IV48#OID31317#v1#OncologyII	ptv	OLINK Proteomics	0.0386868	44858	5	44853	0.778301	0.000766217	0.914274	0.442199	0.0475571	1.78099
TNRC6B	1072#962#ERI1#Q8IV48#OID31317#v1#OncologyII	ptv5pcnt	OLINK Proteomics	0.0386868	44858	5	44853	0.778301	0.000766217	0.914274	0.442199	0.0475571	1.78099
RMC1	1072#2404#SERPINA9#Q86WD7#OID21284#v1#Oncology	raredmg	OLINK Proteomics	0.0386868	44841	82	44759	-0.350866	-0.0128632	-0.221856	0.107303	-0.432171	-0.0115401
GIGYF1	1072#2543#SPINT1#O43278#OID21109#v1#Neurology	URmtr	OLINK Proteomics	0.0386885	45117	83	45034	-0.156175	-0.0187802	-0.225749	0.109187	-0.439758	-0.0117407
BSN	25457#Mean ISOVF in anterior limb of internal capsule on FA skeleton (left)	rec	Chapter VI Diseases of the nervous system	0.0386889	34970	178	34792	-0.150908	0.00501105	-0.15083	0.0729509	-0.293816	-0.00784417
SLTM	1072#2103#PON3#Q15166#OID20777#v1#Inflammation	flexnonsynmtr	OLINK Proteomics	0.0386905	45452	132	45320	-0.0425635	0.0295957	-0.172457	0.0834123	-0.335946	-0.00896747
PCSK1	1072#153#APOD#P05090#OID30746#v1#InflammationII	ptv	OLINK Proteomics	0.0386905	43925	13	43912	-0.396434	-0.0055805	-0.559621	0.270672	-1.09014	-0.0290992
PCSK1	1072#153#APOD#P05090#OID30746#v1#InflammationII	ptv5pcnt	OLINK Proteomics	0.0386905	43925	13	43912	-0.396434	-0.0055805	-0.559621	0.270672	-1.09014	-0.0290992
RMC1	1072#1931#ODAM#A1E959#OID20793#v1#Neurology	flexnonsynmtr	OLINK Proteomics	0.0386921	44143	234	43909	-0.19263	-0.0110303	-0.133787	0.0647094	-0.260619	-0.00695564
RIF1	25642#Weighted-mean L3 in tract posterior thalamic radiation (left)	flexnonsynmtr	Chapter VI Diseases of the nervous system	0.0386933	34970	353	34617	-0.0365392	0.00838275	-0.101133	0.0489151	-0.197008	-0.00525737
APBA1	1072#1876#NOMO1#Q15155#OID21106#v1#Neurology	syn	OLINK Proteomics	0.0386943	45260	178	45082	0.131789	-0.00396905	0.15226	0.0736451	0.00791439	0.296606
UBR2	1072#751#CXCL9#Q07325#OID20675#v1#Inflammation	URmtr	OLINK Proteomics	0.0386947	45452	25	45427	0.966364	0.0286557	0.375722	0.18173	0.0195293	0.731916
SLTM	1072#1205#GPHA2#Q96T91#OID31437#v1#OncologyII	flexnonsynmtr	OLINK Proteomics	0.0386956	45423	132	45291	-0.193825	0.0291906	-0.173894	0.0841097	-0.338751	-0.00903786
GIGYF1	25870#Volume of grey matter in Heschl's Gyrus (includes H1 and H2) (left)	raredmg	Chapter VI Diseases of the nervous system	0.0386957	36929	231	36698	0.109088	0.00705711	0.123291	0.0596336	0.00640789	0.240175
MC4R	1072#2295#RNASE6#Q93091#OID30689#v1#InflammationII	ptvraredmg	OLINK Proteomics	0.0386977	45386	102	45284	0.295465	0.0124149	0.194485	0.0940702	0.0101061	0.378864
UBB	1072#453#CD5#P06127#OID21449#v1#Oncology	ptv	OLINK Proteomics	0.0386984	45556	9	45547	-0.638495	0.00900588	-0.676529	0.32723	-1.31791	-0.0351522
UBB	1072#453#CD5#P06127#OID21449#v1#Oncology	ptv5pcnt	OLINK Proteomics	0.0386984	45556	9	45547	-0.638495	0.00900588	-0.676529	0.32723	-1.31791	-0.0351522
NAA15	1072#751#CXCL9#Q07325#OID20675#v1#Inflammation	flexnonsynmtr	OLINK Proteomics	0.0386987	45452	44	45408	0.217371	0.0287656	0.283279	0.137019	0.0147186	0.551839
PTPRG	1072#1720#MICALL2#Q8IY33#OID30889#v1#NeurologyII	flexnonsynmtr	OLINK Proteomics	0.038699	44410	686	43724	0.0977445	0.00441773	0.0774625	0.0374679	0.0040247	0.1509
BSN	1072#1456#ITGAX#P20702#OID31325#v1#OncologyII	flexnonsynmtr	OLINK Proteomics	0.0387021	44858	998	43860	0.0975133	0.00108753	0.0662319	0.0320363	0.00344018	0.129024
IP6K1	1072#1517#KLK14#Q9P0G3#OID21407#v1#Oncology	ptv	OLINK Proteomics	0.0387026	45621	2	45619	1.42765	-0.0141216	1.41828	0.68602	0.0736643	2.76289
IP6K1	1072#1517#KLK14#Q9P0G3#OID21407#v1#Oncology	ptv5pcnt	OLINK Proteomics	0.0387026	45621	2	45619	1.42765	-0.0141216	1.41828	0.68602	0.0736643	2.76289
SLTM	30030#Haematocrit percentage	ptv5pcnt	Chapter XVIII Symptoms signs and abnormal clinical and laboratory findings not elsewhere classified	0.0387042	407313	80	407233	0.258355	0.0133965	0.187356	0.0906272	0.00972932	0.364982
GCK	1072#2712#TNF#P01375#OID20074#v1#Cardiometabolic	syn	OLINK Proteomics	0.0387062	44382	60	44322	0.208953	0.00194916	0.259525	0.125535	0.013475	0.505575
TNRC6B	23564#NMR Triglycerides in Large HDL	flexnonsynmtr	NMR Metabolomics	0.0387073	100405	469	99936	-0.0960365	0.000586668	-0.0924739	0.0447315	-0.180147	-0.00480078
SLTM	1072#2262#REEP4#Q9H6H4#OID31028#v1#NeurologyII	rec	OLINK Proteomics	0.0387076	45520	12	45508	-0.607921	-0.00728235	-0.586647	0.283769	-1.14284	-0.0304557
HNF4A	1072#1495#KIAA2013#Q8IYS2#OID31392#v1#OncologyII	raredmgmtr	OLINK Proteomics	0.0387085	45424	79	45345	-0.247009	0.00783585	-0.232803	0.11261	-0.453521	-0.012085
APBA1	1072#605#CLSTN2#Q9H4D0#OID20664#v1#Inflammation	flexnonsynmtr	OLINK Proteomics	0.0387102	45752	218	45534	-0.0637674	0.0112487	-0.138064	0.0667842	-0.268962	-0.00716582
GCK	1072#1117#GAMT#Q14353#OID30133#v1#CardiometabolicII	flexdmg	OLINK Proteomics	0.0387106	44108	116	43992	0.15113	0.00286477	0.19213	0.0929372	0.00997163	0.374289
UBB	25121#Mean MD in anterior limb of internal capsule on FA skeleton (left)	raredmg	Chapter VI Diseases of the nervous system	0.0387107	34972	4	34968	1.18016	0.00680482	0.95307	0.461016	0.0494647	1.85668
UBB	25121#Mean MD in anterior limb of internal capsule on FA skeleton (left)	raredmgmtr	Chapter VI Diseases of the nervous system	0.0387107	34972	4	34968	1.18016	0.00680482	0.95307	0.461016	0.0494647	1.85668
MC4R	25421#Mean OD in posterior thalamic radiation on FA skeleton (left)	syn	Chapter VI Diseases of the nervous system	0.0387142	34970	29	34941	0.307902	-0.00838275	0.380415	0.184016	0.0197373	0.741093
IRS2	1072#2241#RAP1A#P62834#OID30452#v1#InflammationII	flexdmg	OLINK Proteomics	0.0387143	44339	207	44132	0.199497	0.0168556	0.14358	0.0694538	0.00744927	0.27971
HNF1A	23311#Spine bone area	raredmgmtr	Chapter XIII Diseases of the musculoskeletal system and connective tissue	0.0387146	35205	86	35119	-0.0725432	0.0196957	-0.188563	0.0912128	-0.367343	-0.0097829
HNF4A	1072#848#DPP10#Q8N608#OID20527#v1#Inflammation	ptv	OLINK Proteomics	0.0387151	45190	8	45182	0.536686	-0.0410908	0.711056	0.34396	0.0368883	1.38522
HNF4A	1072#848#DPP10#Q8N608#OID20527#v1#Inflammation	ptv5pcnt	OLINK Proteomics	0.0387151	45190	8	45182	0.536686	-0.0410908	0.711056	0.34396	0.0368883	1.38522
UBR3	25841#Volume of grey matter in Cingulate Gyrus posterior division (right)	ptvraredmg	Chapter VI Diseases of the nervous system	0.0387173	36929	131	36798	0.277425	0.0139096	0.161222	0.0779885	0.0083623	0.314082
BSN	1072#165#ARFIP1#P53367#OID31024#v1#NeurologyII	UR	OLINK Proteomics	0.0387176	45520	92	45428	0.23268	-0.00309315	0.214318	0.103674	0.0111159	0.41752
UBB	1072#526#CEP164#Q9UPV0#OID20441#v1#Inflammation	flexdmg	OLINK Proteomics	0.038718	44437	13	44424	-0.567303	0.00848729	-0.574735	0.278021	-1.11966	-0.0298082
UBB	1072#526#CEP164#Q9UPV0#OID20441#v1#Inflammation	ptvraredmg	OLINK Proteomics	0.038718	44437	13	44424	-0.567303	0.00848729	-0.574735	0.278021	-1.11966	-0.0298082
UBB	1072#526#CEP164#Q9UPV0#OID20441#v1#Inflammation	flexnonsynmtr	OLINK Proteomics	0.038718	44437	13	44424	-0.567303	0.00848729	-0.574735	0.278021	-1.11966	-0.0298082
IP6K1	1072#1565#LDLR#P01130#OID20240#v1#Cardiometabolic	flexnonsynmtr	OLINK Proteomics	0.0387182	45373	45	45328	-0.326583	-0.000391155	-0.29943	0.144846	-0.58333	-0.0155293
MC4R	23215#Femur troch BMD (bone mineral density) T-score (right)	URmtr	Chapter XIII Diseases of the musculoskeletal system and connective tissue	0.0387186	33999	5	33994	0.652904	-0.0010496	0.903249	0.436934	0.0468443	1.75965
HNF4A	25629#Weighted-mean L3 in tract parahippocampal part of cingulum (left)	raredmgmtr	Chapter VI Diseases of the nervous system	0.0387206	34970	60	34910	0.223133	-0.00742382	0.260106	0.125824	0.0134871	0.506725
GCK	1072#1955#OXT#P01178#OID21047#v1#Neurology	raredmgmtr	OLINK Proteomics	0.0387208	45644	83	45561	0.200166	-0.0200965	0.22282	0.107788	0.0115533	0.434087
RMC1	1072#1205#GPHA2#Q96T91#OID31437#v1#OncologyII	flexdmg	OLINK Proteomics	0.0387219	45423	177	45246	-0.224979	0.029508	-0.150238	0.0726776	-0.292687	-0.00778912
PTPRG	25723#Weighted-mean ISOVF in tract posterior thalamic radiation (left)	ptvraredmg	Chapter VI Diseases of the nervous system	0.0387219	34969	229	34740	0.166694	0.0122498	0.13044	0.0630994	0.00676274	0.254116
APBA1	25466#Mean ISOVF in posterior corona radiata on FA skeleton (right)	syn	Chapter VI Diseases of the nervous system	0.0387228	34970	120	34850	-0.0388299	0.00136102	-0.182844	0.0884503	-0.35621	-0.00947892
IRS2	1072#1783#MVK#Q03426#OID20459#v1#Inflammation	raredmgmtr	OLINK Proteomics	0.0387241	44437	44	44393	0.407658	-0.000224661	0.304012	0.147067	0.0157584	0.592265
UBR3	1072#1127#GBP1#P32455#OID31128#v1#NeurologyII	UR	OLINK Proteomics	0.038725	45418	60	45358	0.420851	-0.0117917	0.264859	0.128127	0.0137277	0.51599
TNK2	1072#366#CASQ2#O14958#OID30063#v1#CardiometabolicII	rec	OLINK Proteomics	0.0387251	44108	58	44050	-0.331543	0.0076897	-0.270956	0.131077	-0.527868	-0.0140435
BSN	1072#1447#ISM2#Q6H9L7#OID30365#v1#CardiometabolicII	syn	OLINK Proteomics	0.0387275	45606	583	45023	0.0868476	-0.00194481	0.0860335	0.0416198	0.00445807	0.167609
RIF1	23213#Femur total BMD (bone mineral density) T-score (right)	UR	Chapter XIII Diseases of the musculoskeletal system and connective tissue	0.0387284	33932	47	33885	0.370013	-0.00643694	0.288789	0.139704	0.0149634	0.562614
UBB	23534#NMR Cholesteryl Esters in Large LDL	UR	NMR Metabolomics	0.0387297	99986	10	99976	-0.882599	7.52077e-05	-0.611559	0.295857	-1.19143	-0.0316825
UBB	23534#NMR Cholesteryl Esters in Large LDL	URmtr	NMR Metabolomics	0.0387297	99986	10	99976	-0.882599	7.52077e-05	-0.611559	0.295857	-1.19143	-0.0316825
TNK2	1072#1710#METAP1D#Q6UB28#OID20519#v1#Inflammation	flexdmg	OLINK Proteomics	0.0387318	45190	378	44812	0.084886	-0.0108958	0.106127	0.0513412	0.00549703	0.206756
HNF1A	25804#Volume of grey matter in Middle Temporal Gyrus posterior division (left)	raredmg	Chapter VI Diseases of the nervous system	0.0387337	36929	150	36779	-0.026738	0.00509515	-0.157918	0.0763967	-0.307658	-0.0081783
UBR3	1072#2355#SCG3#Q8WXD2#OID20728#v1#Inflammation	rec	OLINK Proteomics	0.0387341	45300	18	45282	-0.649169	-0.00433401	-0.476571	0.230555	-0.928462	-0.0246795
PTPRG	25257#Mean L2 in medial lemniscus on FA skeleton (left)	ptvraredmg	Chapter VI Diseases of the nervous system	0.0387353	34972	229	34743	0.128561	-0.00646457	0.135241	0.0654265	0.00700285	0.263479
HNF4A	1072#1205#GPHA2#Q96T91#OID31437#v1#OncologyII	flexdmg	OLINK Proteomics	0.0387392	45423	279	45144	0.200815	0.0275061	0.119767	0.0579421	0.00619926	0.233334
GIGYF1	1072#1841#NEK7#Q8TDX7#OID31250#v1#OncologyII	flexdmg	OLINK Proteomics	0.0387404	44858	560	44298	0.0670819	0.00326261	0.0875025	0.0423332	0.0045287	0.170476
GCK	1072#2340#SAMD9L#Q8IVG5#OID20536#v1#Inflammation	flexdmg	OLINK Proteomics	0.0387411	45190	121	45069	0.100807	-0.0121965	0.185042	0.0895224	0.00957619	0.360507
APBA1	25681#Weighted-mean OD in tract cingulate gyrus part of cingulum (left)	raredmg	Chapter VI Diseases of the nervous system	0.0387423	34969	113	34856	-0.118441	-0.00343357	-0.193162	0.0934507	-0.376328	-0.00999543
HNF4A	NMR Cholesterol to Total Lipids in LDL percentage	flexdmg	NMR Metabolomics	0.0387427	99443	532	98911	-0.106495	0.000529328	-0.0814569	0.0394095	-0.158699	-0.00421479
UBB	1072#681#CRISP2#P16562#OID21456#v1#Oncology	URmtr	OLINK Proteomics	0.0387435	45621	7	45614	-0.770293	-0.0113993	-0.668508	0.323426	-1.30243	-0.0345886
UBB	1072#681#CRISP2#P16562#OID21456#v1#Oncology	UR	OLINK Proteomics	0.0387435	45621	7	45614	-0.770293	-0.0113993	-0.668508	0.323426	-1.30243	-0.0345886
APBA1	1072#414#CD14#P08571#OID20378#v1#Cardiometabolic	ptvraredmg	OLINK Proteomics	0.0387448	44359	165	44194	-0.147054	0.0255491	-0.154886	0.0749346	-0.301759	-0.00801286
PCSK1	25454#Mean ISOVF in cerebral peduncle on FA skeleton (right)	syn	Chapter VI Diseases of the nervous system	0.0387454	34970	62	34908	-0.163955	0.000185594	-0.259414	0.125505	-0.505408	-0.0134199
GCK	1072#669#CRACR2A#Q9BSW2#OID21249#v1#Oncology	raredmg	OLINK Proteomics	0.0387476	44180	96	44084	0.145765	-0.0102979	0.205785	0.0995611	0.0106432	0.400926
GCK	23600#NMR Cholesterol to Total Lipids in Small VLDL percentage	rec	NMR Metabolomics	0.038748	99987	1	99986	1.96792	-1.25345e-05	1.89895	0.918752	0.0982082	3.69969
TNRC6B	1072#773#DCTD#P32321#OID30657#v1#InflammationII	raredmgmtr	OLINK Proteomics	0.0387488	44654	28	44626	0.493429	-0.00474119	0.387149	0.187308	0.0200212	0.754276
UBR2	25059#Mean FA in body of corpus callosum on FA skeleton	URmtr	Chapter VI Diseases of the nervous system	0.0387493	34972	24	34948	0.538953	-0.00847513	0.403171	0.195059	0.020849	0.785493
GCK	1072#671#CREB3#O43889#OID31188#v1#OncologyII	URmtr	OLINK Proteomics	0.0387506	44039	19	44020	0.377759	0.0027683	0.47565	0.230129	0.0245937	0.926706
HNF1A	25663#Weighted-mean ICVF in tract inferior fronto-occipital fasciculus (right)	UR	Chapter VI Diseases of the nervous system	0.0387512	34969	42	34927	-0.254585	-0.00241278	-0.304017	0.147089	-0.592315	-0.0157186
UBR2	25502#Weighted-mean FA in tract inferior longitudinal fasciculus (left)	URmtr	Chapter VI Diseases of the nervous system	0.0387517	34970	24	34946	0.578979	0.000247458	0.402757	0.194861	0.0208228	0.784691
MC4R	1072#1372#IL15RA#Q13261#OID20498#v1#Inflammation	rec	OLINK Proteomics	0.0387523	44437	5	44432	-0.988232	0.0246029	-0.899095	0.435003	-1.75171	-0.0464806
APBA1	1072#2713#TNFAIP2#Q03169#OID31446#v1#OncologyII	UR	OLINK Proteomics	0.0387523	45423	49	45374	0.242711	-0.00541758	0.287866	0.139276	0.0148818	0.56085
RIF1	21001#Body mass index (BMI)	flexnonsynmtr	Chapter XXI Factors influencing health status and contact with health services	0.0387525	417990	4158	413832	0.0480295	-0.00367733	0.0317092	0.0153421	0.00163918	0.0617793
GIGYF1	1072#792#DDX53#Q86TM3#OID30944#v1#NeurologyII	flexnonsynmtr	OLINK Proteomics	0.0387529	44410	385	44025	0.0946102	0.00606504	0.105845	0.0512103	0.00547156	0.206218
PCSK1	1072#1818#NBN#O60934#OID20442#v1#Inflammation	ptvraredmg	OLINK Proteomics	0.0387545	44437	173	44264	0.176751	-0.00866204	0.154594	0.074797	0.00799042	0.301197
UBR2	22677#Mean carotid IMT (intima-medial thickness) at 210 degrees	flexdmg	Chapter IX Diseases of the circulatory system	0.0387563	41871	273	41598	0.119972	0.0052575	0.116506	0.0563694	0.0060208	0.226991
MC4R	1072#2508#SNAP29#O95721#OID21506#v1#Oncology	ptv5pcnt	OLINK Proteomics	0.0387594	45388	18	45370	-0.682573	-0.000708581	-0.483926	0.234143	-0.94285	-0.025001
MC4R	1072#2508#SNAP29#O95721#OID21506#v1#Oncology	ptv	OLINK Proteomics	0.0387594	45388	18	45370	-0.682573	-0.000708581	-0.483926	0.234143	-0.94285	-0.025001
UBB	1072#473#CD99#P14209#OID21110#v1#Neurology	syn	OLINK Proteomics	0.0387595	45260	56	45204	0.182582	0.00663961	0.234852	0.113631	0.012133	0.457572
RMC1	1072#1478#JMJD1C#Q15652#OID31172#v1#OncologyII	flexnonsynmtr	OLINK Proteomics	0.0387596	44039	232	43807	0.100242	0.00407696	0.136247	0.0659221	0.00703877	0.265456
TNRC6B	23502#NMR Concentration of Medium VLDL Particles	URmtr	NMR Metabolomics	0.0387601	100692	53	100639	-0.172959	6.22336e-05	-0.268717	0.130019	-0.523553	-0.0138814
HNF1A	1072#1097#FUT8#Q9BYC5#OID20992#v1#Neurology	raredmgmtr	OLINK Proteomics	0.0387603	44914	110	44804	-0.0663098	-0.0158405	-0.195631	0.0946547	-0.381155	-0.0101059
HNF4A	1072#1145#GFRA2#O00451#OID21330#v1#Oncology	URmtr	OLINK Proteomics	0.0387608	45042	23	45019	0.480337	0.0128028	0.427073	0.206637	0.0220608	0.832086
APBA1	1072#583#CLEC1A#Q8NC01#OID20099#v1#Cardiometabolic	ptvraredmg	OLINK Proteomics	0.038761	44454	169	44285	-0.0868384	0.00232044	-0.155772	0.0753694	-0.303497	-0.00804634
PCSK1	25862#Volume of grey matter in Frontal Operculum Cortex (left)	ptvraredmg	Chapter VI Diseases of the nervous system	0.0387621	36929	125	36804	-0.216974	0.00916551	-0.171928	0.0831864	-0.334975	-0.00888004
BSN	25539#Weighted-mean MD in tract superior thalamic radiation (right)	UR	Chapter VI Diseases of the nervous system	0.0387626	34970	65	34905	0.346279	0.00194873	0.234657	0.113538	0.0121196	0.457195
GIGYF1	1072#164#ARF6#P62330#OID31523#v1#OncologyII	raredmgmtr	OLINK Proteomics	0.0387627	45423	132	45291	0.158327	-0.0035385	0.178796	0.0865104	0.00923423	0.348358
UBR3	25447#Mean ISOVF in corticospinal tract on FA skeleton (left)	raredmg	Chapter VI Diseases of the nervous system	0.0387644	34970	112	34858	-0.202909	0.00717635	-0.19513	0.0944136	-0.380184	-0.0100763
SLTM	1072#324#CA12#O43570#OID21344#v1#Oncology	raredmgmtr	OLINK Proteomics	0.0387665	45042	26	45016	0.392085	0.0148957	0.39921	0.193162	0.0206105	0.77781
RMC1	23544#NMR Concentration of Small LDL Particles	ptv	NMR Metabolomics	0.0387668	100397	26	100371	0.58335	-0.0001498	0.396201	0.191709	0.020454	0.771948
RMC1	23544#NMR Concentration of Small LDL Particles	ptv5pcnt	NMR Metabolomics	0.0387668	100397	26	100371	0.58335	-0.0001498	0.396201	0.191709	0.020454	0.771948
UBB	1072#1308#HTR1A#P08908#OID30824#v1#NeurologyII	syn	OLINK Proteomics	0.0387685	44185	59	44126	-0.196113	-0.00253493	-0.268269	0.129805	-0.522689	-0.0138476
GCK	1072#201#ATOX1#O00244#OID21476#v1#Oncology	flexdmg	OLINK Proteomics	0.0387691	45388	119	45269	0.282579	0.0154672	0.188109	0.0910196	0.00970938	0.366509
PCSK1	1072#2237#RALY#Q9UKM9#OID31382#v1#OncologyII	flexdmg	OLINK Proteomics	0.0387691	45424	273	45151	0.176571	-0.00122053	0.125037	0.0605009	0.00645384	0.243619
IGF1R	1072#1232#GTF2IRD1#Q9UHL9#OID31264#v1#OncologyII	UR	OLINK Proteomics	0.0387695	44858	72	44786	-0.293479	0.00170545	-0.244272	0.118195	-0.475937	-0.0126078
IP6K1	1072#2764#TPPP3#Q9BW30#OID20842#v1#Neurology	syn	OLINK Proteomics	0.0387706	44217	46	44171	-0.157917	0.00679774	-0.303651	0.146927	-0.591631	-0.0156709
IRS2	1072#2476#SLC39A14#Q15043#OID20852#v1#Neurology	flexdmg	OLINK Proteomics	0.0387715	44217	210	44007	0.175314	0.027169	0.14117	0.0683079	0.00728491	0.275054
BSN	1072#1124#GATA3#P23771#OID31219#v1#OncologyII	flexnonsynmtr	OLINK Proteomics	0.0387727	44039	974	43065	-0.0459322	0.00100665	-0.0670362	0.0324371	-0.130613	-0.00345892
UBB	30260#Mean reticulocyte volume	UR	Chapter XVIII Symptoms signs and abnormal clinical and laboratory findings not elsewhere classified	0.0387728	400592	63	400529	0.297562	-0.00853754	0.257106	0.12441	0.0132655	0.500947
UBB	30260#Mean reticulocyte volume	URmtr	Chapter XVIII Symptoms signs and abnormal clinical and laboratory findings not elsewhere classified	0.0387728	400592	63	400529	0.297562	-0.00853754	0.257106	0.12441	0.0132655	0.500947
GCK	23466#NMR Leucine	raredmg	NMR Metabolomics	0.0387733	100763	210	100553	-0.0936829	0.000323387	-0.135165	0.0654042	-0.263357	-0.0069737
MC4R	1072#2858#VMO1#Q7Z5L0#OID21381#v1#Oncology	raredmgmtr	OLINK Proteomics	0.0387734	45042	41	45001	0.376826	-0.00270821	0.317407	0.153586	0.0163764	0.618438
BSN	25023#Volume of accumbens (left)	URmtr	Chapter VI Diseases of the nervous system	0.0387741	36920	43	36877	-0.393197	0.000995879	-0.288557	0.139626	-0.562228	-0.0148871
IGF1R	1072#1873#NMNAT1#Q9HAN9#OID20913#v1#Neurology	flexdmg	OLINK Proteomics	0.0387772	44914	389	44525	0.087496	0.00158028	0.102658	0.0496748	0.00529471	0.200022
TNK2	1072#1991#PCOLCE#Q15113#OID20384#v1#Cardiometabolic	flexnonsynmtr	OLINK Proteomics	0.0387777	17006	213	16793	0.112817	0.0133792	0.134474	0.0650672	0.00693583	0.262013
RIF1	1072#2079#PLXDC1#Q8IUK5#OID21258#v1#Oncology	ptvraredmg	OLINK Proteomics	0.0387796	44180	142	44038	0.211099	0.000928173	0.173001	0.0837135	0.00892071	0.33708
GCK	25224#Mean L1 in superior corona radiata on FA skeleton (right)	ptvraredmg	Chapter VI Diseases of the nervous system	0.0387805	34972	79	34893	0.300112	-0.00318587	0.219752	0.106336	0.0113306	0.428174
TNK2	1072#376#CCDC28A#Q8IWP9#OID30973#v1#NeurologyII	ptv	OLINK Proteomics	0.0387815	44410	37	44373	0.291789	0.00728805	0.340402	0.164719	0.0175495	0.663255
PCSK1	1072#1261#HEPACAM2#A8MVW5#OID31151#v1#NeurologyII	URmtr	OLINK Proteomics	0.0387862	45493	40	45453	-0.357334	0.0182084	-0.324388	0.156974	-0.632059	-0.0167163
MC4R	1072#55#ADGRF5#Q8IZF2#OID30349#v1#CardiometabolicII	rec	OLINK Proteomics	0.0387869	45616	5	45611	-0.811678	-0.00554199	-0.901598	0.436292	-1.75674	-0.0464581
GIGYF1	1072#16#ACOT13#Q9NPJ3#OID31522#v1#OncologyII	raredmgmtr	OLINK Proteomics	0.0387883	45423	132	45291	0.0307425	-0.00339208	0.178946	0.0865942	0.00921961	0.348672
GCK	25002#Volume of peripheral cortical grey matter	ptvraredmg	Chapter VI Diseases of the nervous system	0.0387885	36933	84	36849	-0.199346	0.0139079	-0.182492	0.0883098	-0.355582	-0.00940226
IGF1R	1072#2807#TXNDC15#Q96J42#OID21495#v1#Oncology	UR	OLINK Proteomics	0.0387886	45388	72	45316	-0.190563	0.0187907	-0.240815	0.116534	-0.469222	-0.0124069
UBR3	30120#Lymphocyte count	UR	Chapter XVIII Symptoms signs and abnormal clinical and laboratory findings not elsewhere classified	0.0387888	406576	550	406026	0.0637715	-0.0182914	0.087211	0.0422037	0.00449291	0.169929
HNF1A	25067#Mean FA in inferior cerebellar peduncle on FA skeleton (left)	raredmg	Chapter VI Diseases of the nervous system	0.0387914	34972	143	34829	-0.186568	0.012218	-0.168293	0.0814396	-0.327917	-0.00866838
TNRC6B	1072#1731#MMP1#P03956#OID20672#v1#Inflammation	flexnonsynmtr	OLINK Proteomics	0.0387921	43610	209	43401	0.2084	0.0167339	0.141853	0.0686458	0.00730594	0.2764
GCK	1072#185#ARSB#P15848#OID21331#v1#Oncology	raredmgmtr	OLINK Proteomics	0.0387929	45042	81	44961	0.168531	-0.0227016	0.227661	0.110171	0.0117244	0.443597
TNRC6B	1072#1165#GIPC3#Q8TF64#OID31507#v1#OncologyII	raredmg	OLINK Proteomics	0.0387936	45423	101	45322	0.267493	-0.00524675	0.203957	0.0987002	0.010503	0.397411
PTPRG	1072#120#ANGPTL2#Q9UKU9#OID20726#v1#Inflammation	URmtr	OLINK Proteomics	0.0387944	45306	62	45244	-0.223694	0.0128547	-0.256979	0.12436	-0.500726	-0.0132325
GCK	1072#2335#S100G#P29377#OID31051#v1#NeurologyII	UR	OLINK Proteomics	0.0387971	45520	28	45492	-0.109827	-0.00265475	-0.385672	0.18664	-0.75149	-0.019854
SLTM	1072#1539#L1CAM#P32004#OID21484#v1#Oncology	ptv5pcnt	OLINK Proteomics	0.0387972	45388	11	45377	0.388342	-0.0319404	0.600965	0.290828	0.0309368	1.17099
MC4R	1072#1678#MARS1#P56192#OID30658#v1#InflammationII	raredmg	OLINK Proteomics	0.038798	44582	83	44499	0.132931	-0.00323211	0.223948	0.108377	0.0115277	0.436368
UBB	1072#2719#TNFRSF11A#Q9Y6Q6#OID20646#v1#Inflammation	UR	OLINK Proteomics	0.0387986	45752	7	45745	0.295392	-0.00593943	0.75823	0.366937	0.0390274	1.47743
UBB	1072#2719#TNFRSF11A#Q9Y6Q6#OID20646#v1#Inflammation	URmtr	OLINK Proteomics	0.0387986	45752	7	45745	0.295392	-0.00593943	0.75823	0.366937	0.0390274	1.47743
TNRC6B	23538#NMR Total Lipids in Medium LDL	flexdmg	NMR Metabolomics	0.0387995	99685	379	99306	-0.123295	0.000590906	-0.101566	0.0491529	-0.197905	-0.00522723
IRS2	1072#11#ACADSB#P45954#OID30356#v1#CardiometabolicII	raredmg	OLINK Proteomics	0.0388002	45616	83	45533	0.28902	-0.00947981	0.225346	0.109054	0.0115972	0.439094
IRS2	1072#1304#HSPA2#P54652#OID31424#v1#OncologyII	UR	OLINK Proteomics	0.0388012	45424	58	45366	-0.274944	0.00859261	-0.263667	0.1276	-0.513766	-0.0135681
GIGYF1	23522#NMR Triglycerides in Very Small VLDL	raredmg	NMR Metabolomics	0.038804	100684	683	100001	-0.102637	0.000883788	-0.0767715	0.0371543	-0.149593	-0.00394947
SLTM	23232#Pelvis BMD (bone mineral density)	ptvraredmg	Chapter XIII Diseases of the musculoskeletal system and connective tissue	0.0388066	35204	62	35142	0.211803	-0.00144409	0.228771	0.110715	0.0117665	0.445775
RMC1	25115#Mean MD in inferior cerebellar peduncle on FA skeleton (left)	URmtr	Chapter VI Diseases of the nervous system	0.0388101	34972	15	34957	0.37067	-0.000463961	0.523393	0.253303	0.0269111	1.01987
UBR2	25219#Mean L1 in posterior limb of internal capsule on FA skeleton (left)	raredmgmtr	Chapter VI Diseases of the nervous system	0.0388115	34972	78	34894	0.354301	0.00290749	0.228558	0.110614	0.0117501	0.445366
RIF1	1072#1601#LONP1#P36776#OID30219#v1#CardiometabolicII	ptvraredmg	OLINK Proteomics	0.0388117	44457	149	44308	0.21758	-0.0183044	0.167808	0.081214	0.00862672	0.326989
GIGYF1	1072#2862#VPS37A#Q8NEZ2#OID21355#v1#Oncology	raredmgmtr	OLINK Proteomics	0.0388122	45042	130	44912	0.248371	0.00219119	0.177996	0.0861454	0.00915008	0.346843
PCSK1	23337#Femur troch bone area (left)	URmtr	Chapter XIII Diseases of the musculoskeletal system and connective tissue	0.0388123	35189	25	35164	-0.419566	0.019739	-0.306465	0.148319	-0.597176	-0.0157541
NAA15	1072#2511#SNCG#O76070#OID20971#v1#Neurology	ptvraredmg	OLINK Proteomics	0.0388125	44914	44	44870	0.340199	0.00503716	0.297446	0.143956	0.0152899	0.579602
PCSK1	1072#2658#TG#P01266#OID31359#v1#OncologyII	raredmgmtr	OLINK Proteomics	0.0388132	45424	110	45314	-0.209444	9.7642e-05	-0.193503	0.0936507	-0.37706	-0.00994624
TNRC6B	1072#2812#TYMP#P19971#OID20234#v1#Cardiometabolic	UR	OLINK Proteomics	0.0388133	44988	49	44939	0.25959	-0.00207159	0.293324	0.141961	0.015077	0.57157
GIGYF1	25070#Mean FA in cerebral peduncle on FA skeleton (right)	flexdmg	Chapter VI Diseases of the nervous system	0.038814	34972	372	34600	-0.093952	0.0076709	-0.103452	0.0500682	-0.201588	-0.0053172
GIGYF1	1072#1021#FCRL1#Q96LA6#OID20172#v1#Cardiometabolic	URmtr	OLINK Proteomics	0.0388142	45276	84	45192	-0.241069	-0.0173749	-0.220721	0.106824	-0.430098	-0.0113442
BSN	1072#812#DIPK2B#Q9H7Y0#OID30582#v1#InflammationII	rec	OLINK Proteomics	0.0388144	44654	231	44423	0.0729945	0.0172031	0.127435	0.0616756	0.00654953	0.24832
GCK	25639#Weighted-mean L3 in tract middle cerebellar peduncle	raredmg	Chapter VI Diseases of the nervous system	0.0388146	34970	76	34894	0.295113	0.000958901	0.231665	0.11212	0.0119063	0.451423
RMC1	1072#1567#LECT2#O14960#OID30320#v1#CardiometabolicII	syn	OLINK Proteomics	0.0388178	45616	113	45503	-0.070792	0.0307773	-0.168266	0.0814385	-0.327887	-0.00864522
TNRC6B	3063#Forced expiratory volume in 1-second (FEV1)	flexdmg	Chapter X Diseases of the respiratory system	0.0388189	382521	1514	381007	-0.0313234	0.0405937	-0.0389378	0.018846	-0.0758753	-0.00200028
RIF1	1072#2078#PLTP#P55058#OID20238#v1#Cardiometabolic	ptv	OLINK Proteomics	0.0388192	45667	13	45654	-0.867379	0.0120481	-0.557786	0.269963	-1.08692	-0.0286544
RIF1	1072#2078#PLTP#P55058#OID20238#v1#Cardiometabolic	ptv5pcnt	OLINK Proteomics	0.0388192	45667	13	45654	-0.867379	0.0120481	-0.557786	0.269963	-1.08692	-0.0286544
IP6K1	1072#555#CHCHD6#Q9BRQ6#OID31426#v1#OncologyII	raredmg	OLINK Proteomics	0.03882	45424	25	45399	0.408856	0.0186019	0.401933	0.194532	0.0206465	0.783219
RMC1	23509#NMR Concentration of Small VLDL Particles	raredmg	NMR Metabolomics	0.0388203	100603	166	100437	-0.184076	0.000298986	-0.154568	0.074811	-0.301197	-0.00793944
SLTM	1072#1194#GORASP2#Q9H8Y8#OID31438#v1#OncologyII	rec	OLINK Proteomics	0.0388204	45423	12	45411	-0.596265	0.0107865	-0.591298	0.286184	-1.15222	-0.0303726
NAA15	1072#1378#IL17RA#Q96F46#OID21089#v1#Neurology	flexnonsynmtr	OLINK Proteomics	0.0388204	45260	43	45217	-0.396704	-0.0104373	-0.309383	0.149739	-0.602873	-0.0158917
IGF1R	25442#Mean ISOVF in genu of corpus callosum on FA skeleton	raredmgmtr	Chapter VI Diseases of the nervous system	0.0388205	34970	69	34901	0.023356	0.00454706	0.231435	0.112012	0.0118879	0.450983
UBB	1072#2072#PLEKHO1#Q53GL0#OID31088#v1#NeurologyII	syn	OLINK Proteomics	0.038822	45493	59	45434	0.348815	-0.00628852	0.263268	0.127421	0.0135209	0.513015
BSN	1072#1774#MTPN#P58546#OID20080#v1#Cardiometabolic	UR	OLINK Proteomics	0.0388223	44454	91	44363	0.150244	0.00940663	0.216101	0.104592	0.0110982	0.421103
PTPRG	1072#1538#KYNU#Q16719#OID20669#v1#Inflammation	UR	OLINK Proteomics	0.0388225	45752	93	45659	-0.10353	0.00155152	-0.205784	0.0995992	-0.401	-0.0105681
HNF1A	1072#537#CETN2#P41208#OID20836#v1#Neurology	URmtr	OLINK Proteomics	0.0388234	44217	16	44201	-0.600574	0.00125419	-0.512983	0.248284	-0.999624	-0.0263423
PTPRG	1072#1362#IL10RB#Q08334#OID20696#v1#Inflammation	URmtr	OLINK Proteomics	0.0388241	45452	62	45390	-0.227726	0.022235	-0.253117	0.122509	-0.493237	-0.012997
HNF4A	1072#2700#TMED4#Q7Z7H5#OID30154#v1#CardiometabolicII	syn	OLINK Proteomics	0.0388246	44108	90	44018	-0.200141	0.00701119	-0.218056	0.10554	-0.424916	-0.0111962
GIGYF1	23125#Arm fat-free mass (left)	flexdmg	Chapter XXI Factors influencing health status and contact with health services	0.0388249	411833	4645	407188	0.0131412	0.0148861	0.0190984	0.00924394	0.000980553	0.0372162
SLTM	22424#Cardiac output	ptv	Chapter IX Diseases of the circulatory system	0.0388273	34250	4	34246	-1.21093	0.0110092	-0.934962	0.452527	-1.82193	-0.0479944
RMC1	1072#1965#PAIP2B#Q9ULR5#OID31228#v1#OncologyII	raredmg	OLINK Proteomics	0.038828	43975	79	43896	-0.283253	0.00655303	-0.23336	0.112949	-0.454742	-0.0119781
TNRC6B	1072#6#ABL1#P00519#OID21280#v1#Oncology	raredmgmtr	OLINK Proteomics	0.0388292	45042	28	45014	0.511853	0.00531796	0.382139	0.184961	0.0196126	0.744665
PCSK1	25791#Volume of grey matter in Inferior Frontal Gyrus pars triangularis (right)	flexnonsynmtr	Chapter VI Diseases of the nervous system	0.0388292	36929	171	36758	0.123416	0.00061493	0.153028	0.0740673	0.00785395	0.298202
MC4R	1072#1208#GPKOW#Q92917#OID20890#v1#Neurology	raredmg	OLINK Proteomics	0.0388327	44217	81	44136	0.266319	0.00707367	0.22761	0.110168	0.0116778	0.443541
TNK2	1072#878#ECHDC3#Q96DC8#OID30293#v1#CardiometabolicII	syn	OLINK Proteomics	0.0388337	45616	337	45279	0.0266434	-0.0215861	0.111148	0.0537986	0.00570201	0.216594
BSN	25023#Volume of accumbens (left)	flexdmg	Chapter VI Diseases of the nervous system	0.038836	36920	368	36552	-0.13432	0.00243112	-0.0990437	0.04794	-0.193007	-0.00508001
NAA15	1072#796#DEFB103A_DEFB103B#P81534#OID30534#v1#InflammationII	syn	OLINK Proteomics	0.0388361	44039	79	43960	-0.283938	0.00500933	-0.232089	0.112339	-0.452275	-0.0119037
SLTM	1072#2567#ST13#P50502#OID30624#v1#InflammationII	rec	OLINK Proteomics	0.0388363	44654	12	44642	-1.01294	-0.0124614	-0.577876	0.27971	-1.12611	-0.0296383
GCK	25698#Weighted-mean OD in tract superior longitudinal fasciculus (left)	ptv	Chapter VI Diseases of the nervous system	0.0388401	34969	1	34968	-1.93581	-0.00355731	-2.04576	0.990227	-3.98664	-0.104887
GCK	25698#Weighted-mean OD in tract superior longitudinal fasciculus (left)	ptv5pcnt	Chapter VI Diseases of the nervous system	0.0388401	34969	1	34968	-1.93581	-0.00355731	-2.04576	0.990227	-3.98664	-0.104887
RIF1	1072#216#ATRN#O75882-2#OID30735#v1#InflammationII	UR	OLINK Proteomics	0.0388402	45680	75	45605	0.0989727	-0.0139811	0.233625	0.113085	0.0119778	0.455273
RIF1	1072#1330#IFNGR1#P15260#OID20678#v1#Inflammation	ptv	OLINK Proteomics	0.0388405	45452	13	45439	-0.425055	0.0215759	-0.556665	0.26945	-1.08479	-0.0285392
RIF1	1072#1330#IFNGR1#P15260#OID20678#v1#Inflammation	ptv5pcnt	OLINK Proteomics	0.0388405	45452	13	45439	-0.425055	0.0215759	-0.556665	0.26945	-1.08479	-0.0285392
UBB	25271#Mean L2 in anterior corona radiata on FA skeleton (left)	flexdmg	Chapter VI Diseases of the nervous system	0.0388406	34972	9	34963	0.797777	0.00974334	0.620114	0.300159	0.0317922	1.20844
UBB	25271#Mean L2 in anterior corona radiata on FA skeleton (left)	flexnonsynmtr	Chapter VI Diseases of the nervous system	0.0388406	34972	9	34963	0.797777	0.00974334	0.620114	0.300159	0.0317922	1.20844
UBB	25271#Mean L2 in anterior corona radiata on FA skeleton (left)	ptvraredmg	Chapter VI Diseases of the nervous system	0.0388406	34972	9	34963	0.797777	0.00974334	0.620114	0.300159	0.0317922	1.20844
PCSK1	25861#Volume of grey matter in Occipital Fusiform Gyrus (right)	URmtr	Chapter VI Diseases of the nervous system	0.0388423	36929	24	36905	-0.372106	0.0204405	-0.389294	0.188436	-0.758634	-0.0199551
UBB	1072#2301#RNF4#P78317#OID31321#v1#OncologyII	ptv	OLINK Proteomics	0.0388425	44858	9	44849	-0.449533	0.00316374	-0.688302	0.333171	-1.34132	-0.0352811
UBB	1072#2301#RNF4#P78317#OID31321#v1#OncologyII	ptv5pcnt	OLINK Proteomics	0.0388425	44858	9	44849	-0.449533	0.00316374	-0.688302	0.333171	-1.34132	-0.0352811
IRS2	1072#795#DEFA1_DEFA1B#P59665#OID20344#v1#Cardiometabolic	raredmg	OLINK Proteomics	0.0388428	44362	81	44281	0.290046	0.0277137	0.225934	0.109363	0.0115807	0.440287
HNF1A	4080#Systolic blood pressure automated reading	syn	Chapter IX Diseases of the circulatory system	0.0388441	395226	1591	393635	0.0207372	0.0112996	0.0481105	0.0232886	0.00246558	0.0937553
RMC1	1072#590#CLEC4G#Q6UXB4#OID20590#v1#Inflammation	UR	OLINK Proteomics	0.0388443	45190	41	45149	0.40083	0.000122698	0.31759	0.15373	0.0162763	0.618903
APBA1	1072#693#CRYM#Q14894#OID30815#v1#NeurologyII	URmtr	OLINK Proteomics	0.0388464	44185	32	44153	0.328513	-0.00273572	0.364034	0.176213	0.0186529	0.709415
PCSK1	1072#2802#TUBB3#Q13509#OID30799#v1#NeurologyII	raredmg	OLINK Proteomics	0.0388472	44185	155	44030	0.17905	-0.0014808	0.165958	0.0803337	0.00850297	0.323414
NAA15	1072#1141#GFAP#P14136#OID21247#v1#Oncology	flexdmg	OLINK Proteomics	0.0388475	44106	46	44060	0.0114037	0.0143097	0.277557	0.134354	0.0142203	0.540893
RMC1	25274#Mean L2 in posterior corona radiata on FA skeleton (right)	flexnonsynmtr	Chapter VI Diseases of the nervous system	0.0388487	34972	155	34817	0.295779	-0.00392822	0.163934	0.0793539	0.00839821	0.319471
BSN	1072#2264#REG1B#P48304#OID20266#v1#Cardiometabolic	flexnonsynmtr	OLINK Proteomics	0.0388494	45810	1027	44783	0.0704168	0.0155444	0.0632342	0.0306095	0.00323915	0.123229
PTPRG	1072#574#CKAP4#Q07065#OID20617#v1#Inflammation	URmtr	OLINK Proteomics	0.0388506	45532	62	45470	-0.322392	0.0151758	-0.25384	0.122876	-0.494679	-0.0130014
GIGYF1	23100#Whole body fat mass	flexnonsynmtr	Chapter XXI Factors influencing health status and contact with health services	0.038852	411370	3246	408124	0.0387308	-0.000821195	0.0349952	0.0169406	0.00179211	0.0681983
RIF1	1072#1523#KLK8#O60259#OID21517#v1#Oncology	rec	OLINK Proteomics	0.0388532	43747	29	43718	-0.59428	-0.0190706	-0.36861	0.178434	-0.718344	-0.0188752
TNK2	1072#2071#PLCB2#Q00722#OID31155#v1#NeurologyII	flexnonsynmtr	OLINK Proteomics	0.0388548	45493	520	44973	0.0936966	0.00494793	0.0903163	0.0437202	0.00462406	0.176009
HNF1A	1072#940#EP300#Q09472#OID30438#v1#InflammationII	raredmgmtr	OLINK Proteomics	0.0388558	44339	106	44233	-0.278958	0.00477639	-0.200755	0.0971814	-0.391232	-0.0102774
IRS2	1072#175#ARHGEF12#Q9NZN5#OID20554#v1#Inflammation	flexnonsynmtr	OLINK Proteomics	0.0388566	45190	361	44829	0.084689	-0.00056441	0.107008	0.0518008	0.00547774	0.208539
NAA15	1072#1427#IMPACT#Q9P2X3#OID31112#v1#NeurologyII	flexnonsynmtr	OLINK Proteomics	0.0388567	45493	45	45448	-0.284329	-0.00584978	-0.299723	0.145091	-0.584104	-0.0153427
PTPRG	1072#2423#SEZ6L#Q9BYH1#OID21488#v1#Oncology	URmtr	OLINK Proteomics	0.0388568	45388	61	45327	-0.423872	-0.0199149	-0.250995	0.121502	-0.489141	-0.0128481
APBA1	1072#456#CD59#P13987#OID20339#v1#Cardiometabolic	flexnonsynmtr	OLINK Proteomics	0.0388578	43637	213	43424	-0.0817822	0.00279677	-0.129293	0.0625889	-0.251969	-0.00661776
TNRC6B	1072#1609#LRG1#P02750#OID30751#v1#InflammationII	syn	OLINK Proteomics	0.0388579	45680	198	45482	0.170571	0.0253427	0.140198	0.0678678	0.00717578	0.27322
RIF1	1072#1677#MARCO#Q9UEW3#OID20210#v1#Cardiometabolic	UR	OLINK Proteomics	0.0388594	45276	75	45201	0.219451	-0.00879741	0.231248	0.111945	0.0118344	0.450661
HNF1A	25160#Mean MO in medial lemniscus on FA skeleton (right)	URmtr	Chapter VI Diseases of the nervous system	0.0388604	34972	24	34948	-0.523834	0.00361891	-0.416788	0.201762	-0.812249	-0.0213278
TNK2	1072#1913#NTRK2#Q16620#OID20136#v1#Cardiometabolic	raredmgmtr	OLINK Proteomics	0.0388608	45276	101	45175	-0.249325	-0.00472949	-0.198983	0.0963261	-0.387783	-0.0101818
UBR3	1072#2837#USP47#Q96K76#OID30119#v1#CardiometabolicII	raredmgmtr	OLINK Proteomics	0.0388617	44108	93	44015	-0.268405	0.000301554	-0.212426	0.102834	-0.413983	-0.0108688
PTPRG	23311#Spine bone area	URmtr	Chapter XIII Diseases of the musculoskeletal system and connective tissue	0.0388622	35205	44	35161	-0.172773	0.0196342	-0.26326	0.127442	-0.513052	-0.0134692
RIF1	30720#Cystatin C	raredmg	Chapter XVIII Symptoms signs and abnormal clinical and laboratory findings not elsewhere classified	0.038864	400234	1034	399200	0.0624659	0.01235	0.0578317	0.0279971	0.00295819	0.112705
HNF4A	1072#2848#VCAN#P13611#OID21026#v1#Neurology	UR	OLINK Proteomics	0.0388656	45644	46	45598	0.44486	0.0289682	0.294144	0.142397	0.0150443	0.573244
NAA15	25426#Mean OD in cingulum cingulate gyrus on FA skeleton (right)	flexdmg	Chapter VI Diseases of the nervous system	0.0388658	34970	32	34938	0.519657	0.000123729	0.357285	0.172962	0.0182736	0.696297
RIF1	1072#1316#ICAM3#P32942#OID20277#v1#Cardiometabolic	UR	OLINK Proteomics	0.0388668	45810	74	45736	0.132697	-0.0140189	0.237433	0.114943	0.0121423	0.462724
TNRC6B	1072#2119#PPP1R14D#Q9NXH3#OID30997#v1#NeurologyII	rec	OLINK Proteomics	0.0388676	45520	18	45502	0.783253	0.00185102	0.480969	0.232842	0.0245951	0.937343
RIF1	1072#1487#KDM3A#Q9Y4C1#OID30426#v1#InflammationII	ptv	OLINK Proteomics	0.0388681	44339	13	44326	0.316679	0.00485141	0.574192	0.277973	0.0293607	1.11902
RIF1	1072#1487#KDM3A#Q9Y4C1#OID30426#v1#InflammationII	ptv5pcnt	OLINK Proteomics	0.0388681	44339	13	44326	0.316679	0.00485141	0.574192	0.277973	0.0293607	1.11902
GIGYF1	25899#Volume of grey matter in VI Cerebellum (right)	raredmgmtr	Chapter VI Diseases of the nervous system	0.0388681	36929	95	36834	-0.172683	0.0140853	-0.194759	0.0942844	-0.379559	-0.00995886
PTPRG	1072#2644#TEF#Q10587#OID30103#v1#CardiometabolicII	flexdmg	OLINK Proteomics	0.0388683	44108	632	43476	0.142323	-0.00472436	0.0826744	0.0400236	0.00422738	0.161121
IRS2	1072#1729#MLN#P12872#OID20541#v1#Inflammation	flexdmg	OLINK Proteomics	0.038869	45190	214	44976	-0.123601	0.0352707	-0.130703	0.0632751	-0.254723	-0.00668279
MC4R	30140#Neutrophill count	raredmgmtr	Chapter XVIII Symptoms signs and abnormal clinical and laboratory findings not elsewhere classified	0.0388708	406576	407	406169	0.044041	0.0165341	0.101037	0.0489153	0.00516493	0.19691
RMC1	25355#Mean ICVF in inferior cerebellar peduncle on FA skeleton (left)	URmtr	Chapter VI Diseases of the nervous system	0.0388709	34970	15	34955	-0.400276	0.00479452	-0.517153	0.250361	-1.00787	-0.0264374
GIGYF1	1072#1629#LTA4H#P09960#OID21452#v1#Oncology	raredmgmtr	OLINK Proteomics	0.0388748	45621	129	45492	0.254747	0.00670822	0.178323	0.0863312	0.00911253	0.347534
PTPRG	1072#1295#HS6ST1#O60243#OID21441#v1#Oncology	URmtr	OLINK Proteomics	0.0388754	45621	61	45560	-0.278294	0.0178894	-0.259734	0.125745	-0.506196	-0.013272
HNF1A	23108#Impedance of leg (left)	rec	Chapter XXI Factors influencing health status and contact with health services	0.038876	412003	15	411988	0.363316	-0.0114781	0.481045	0.232895	0.0245783	0.937511
HNF4A	1072#2006#PDGFC#Q9NRA1#OID21183#v1#Oncology	flexdmg	OLINK Proteomics	0.0388775	44180	271	43909	0.10548	0.0157545	0.125028	0.0605302	0.00638746	0.243668
APBA1	1072#2890#WFDC12#Q8WWY7#OID21462#v1#Oncology	raredmg	OLINK Proteomics	0.0388779	45540	128	45412	-0.120446	0.000292141	-0.164736	0.0797547	-0.321057	-0.00841578
NAA15	1072#2352#SCARF1#Q14162#OID20297#v1#Cardiometabolic	URmtr	OLINK Proteomics	0.0388782	45810	17	45793	-0.388672	0.0133167	-0.495068	0.23968	-0.964845	-0.0252904
HNF1A	1072#2586#STX1B#P61266#OID30934#v1#NeurologyII	syn	OLINK Proteomics	0.0388802	44410	171	44239	-0.200787	0.00728805	-0.157718	0.0763578	-0.307381	-0.00805551
MC4R	23485#NMR Cholesteryl Esters in Chylomicrons and Extremely Large VLDL	flexnonsynmtr	NMR Metabolomics	0.0388805	100896	272	100624	-0.0922989	0.000223588	-0.116415	0.0563623	-0.226884	-0.00594557
MC4R	1072#1298#HSD11B1#P28845#OID20575#v1#Inflammation	UR	OLINK Proteomics	0.0388806	45190	14	45176	-0.548679	0.00831901	-0.548644	0.265622	-1.06927	-0.0280211
HNF4A	1072#574#CKAP4#Q07065#OID20617#v1#Inflammation	ptvraredmg	OLINK Proteomics	0.0388807	45532	136	45396	0.0525408	0.0149809	0.171502	0.0830313	0.00875903	0.334244
SLTM	1072#2546#SPOCK1#Q08629#OID20924#v1#Neurology	flexnonsynmtr	OLINK Proteomics	0.038881	44914	131	44783	-0.261473	-0.01689	-0.174905	0.0846793	-0.340878	-0.00893262
RMC1	25623#Weighted-mean L3 in tract acoustic radiation (left)	syn	Chapter VI Diseases of the nervous system	0.0388814	34970	117	34853	0.19912	-0.00269111	0.191157	0.0925466	0.00976238	0.372551
HNF1A	23479#NMR Albumin	URmtr	NMR Metabolomics	0.0388814	99741	40	99701	0.545426	-0.000150785	0.318253	0.154083	0.0162526	0.620254
APBA1	1072#296#BTN2A1#Q7KYR7#OID20713#v1#Inflammation	raredmgmtr	OLINK Proteomics	0.0388815	45452	51	45401	-0.0436994	0.0243101	-0.278476	0.134822	-0.54273	-0.0142214
SLTM	25790#Volume of grey matter in Inferior Frontal Gyrus pars triangularis (left)	raredmg	Chapter VI Diseases of the nervous system	0.0388837	36929	60	36869	0.225527	0.000292824	0.257744	0.124786	0.0131601	0.502328
TNRC6B	4022#Age pulmonary embolism (blood clot in lung) diagnosed	syn	Chapter IX Diseases of the circulatory system	0.0388843	3332	15	3317	0.456962	0.00158487	0.46561	0.225343	0.0237849	0.907434
IRS2	1072#1899#NRGN#Q92686#OID30674#v1#InflammationII	raredmgmtr	OLINK Proteomics	0.0388849	45669	46	45623	0.25585	0.00454152	0.30239	0.146403	0.0154377	0.589343
PTPRG	1072#1331#IFNGR2#P38484#OID20941#v1#Neurology	syn	OLINK Proteomics	0.0388853	44914	190	44724	0.0764975	-0.0277819	0.148247	0.0717744	0.00756806	0.288926
APBA1	25452#Mean ISOVF in superior cerebellar peduncle on FA skeleton (right)	syn	Chapter VI Diseases of the nervous system	0.0388859	34970	120	34850	-0.178243	0.00649582	-0.186008	0.0900559	-0.36252	-0.00949533
MC4R	1072#1586#LIFR#P42702#OID20606#v1#Inflammation	flexdmg	OLINK Proteomics	0.0388868	45190	121	45069	0.230034	0.00272389	0.185637	0.0898776	0.00947546	0.361799
RIF1	1072#1221#GRP#P07492#OID30264#v1#CardiometabolicII	URmtr	OLINK Proteomics	0.0388908	44457	56	44401	0.152579	-0.00743115	0.272194	0.131787	0.0138883	0.530499
GIGYF1	1072#695#CSDE1#O75534#OID30183#v1#CardiometabolicII	ptv	OLINK Proteomics	0.0388912	44108	39	44069	0.395266	0.00545313	0.329807	0.159682	0.0168274	0.642788
GIGYF1	1072#695#CSDE1#O75534#OID30183#v1#CardiometabolicII	ptv5pcnt	OLINK Proteomics	0.0388912	44108	39	44069	0.395266	0.00545313	0.329807	0.159682	0.0168274	0.642788
NAA15	25483#Mean ISOVF in superior fronto-occipital fasciculus on FA skeleton (left)	rec	Chapter VI Diseases of the nervous system	0.0388923	34970	3	34967	-1.36503	0.000773307	-1.1495	0.556549	-2.24035	-0.0586438
UBR2	1072#693#CRYM#Q14894#OID30815#v1#NeurologyII	syn	OLINK Proteomics	0.0388928	44185	167	44018	-0.100108	-0.00192002	-0.159532	0.0772411	-0.310926	-0.00813837
TNRC6B	1072#604#CLSTN1#O94985#OID20874#v1#Neurology	raredmgmtr	OLINK Proteomics	0.0388952	44217	27	44190	-0.322038	0.00175586	-0.395257	0.191375	-0.770354	-0.020159
RMC1	1072#1748#MORF4L2#Q15014#OID31160#v1#OncologyII	raredmg	OLINK Proteomics	0.0388953	44039	79	43960	-0.372521	0.00229014	-0.23335	0.112983	-0.454799	-0.0119013
BSN	1072#947#EPHA4#P54764#OID30622#v1#InflammationII	rec	OLINK Proteomics	0.038896	44654	231	44423	0.0882855	0.0017376	0.135814	0.0657587	0.00692631	0.264703
MC4R	23420#NMR Free Cholesterol in VLDL	flexdmg	NMR Metabolomics	0.0388977	99494	336	99158	-0.162824	0.000302318	-0.107174	0.0518927	-0.208883	-0.00546468
SLTM	1072#2471#SLC16A1#P53985#OID20799#v1#Neurology	syn	OLINK Proteomics	0.0388979	44217	101	44116	0.179735	0.0161797	0.202997	0.098288	0.0103506	0.395643
UBR2	1072#241#BCAM#P50895#OID21076#v1#Neurology	syn	OLINK Proteomics	0.0388986	45260	170	45090	0.207202	0.00678661	0.154762	0.0749337	0.00789064	0.301633
TNK2	23275#Legs lean mass	ptv	Chapter XVIII Symptoms signs and abnormal clinical and laboratory findings not elsewhere classified	0.0388991	4636	8	4628	0.653593	0.0118812	0.477269	0.231029	0.0243419	0.930195
IRS2	2966#Age high blood pressure diagnosed	ptv	Chapter IX Diseases of the circulatory system	0.0389008	101170	11	101159	0.20752	0.0314045	0.500242	0.242217	0.0254991	0.974984
IRS2	2966#Age high blood pressure diagnosed	ptv5pcnt	Chapter IX Diseases of the circulatory system	0.0389008	101170	11	101159	0.20752	0.0314045	0.500242	0.242217	0.0254991	0.974984
RMC1	1072#1927#NXPH1#P58417#OID20849#v1#Neurology	flexnonsynmtr	OLINK Proteomics	0.0389015	44217	234	43983	-0.130543	0.0112628	-0.133764	0.0647676	-0.260709	-0.00681818
HNF4A	1072#374#CCAR2#Q8N163#OID31077#v1#NeurologyII	ptvraredmg	OLINK Proteomics	0.0389017	45493	134	45359	-0.249312	-0.00314425	-0.178607	0.0864805	-0.34811	-0.00910367
UBR3	1072#1562#LCN15#Q6UWW0#OID31032#v1#NeurologyII	ptvraredmg	OLINK Proteomics	0.0389048	45520	163	45357	0.267107	0.0210934	0.157519	0.0762711	0.00802643	0.307012
UBR2	1072#1418#IL6#P05231#OID20101#v1#Cardiometabolic	URmtr	OLINK Proteomics	0.0389062	44454	25	44429	0.224534	-0.00481554	0.399998	0.193681	0.0203795	0.779617
UBR2	1072#1813#NAMPT#P43490#OID21227#v1#Oncology	flexdmg	OLINK Proteomics	0.0389065	44180	285	43895	-0.0629315	-0.0121669	-0.121665	0.0589109	-0.237131	-0.00619852
HNF4A	23485#NMR Cholesteryl Esters in Chylomicrons and Extremely Large VLDL	flexnonsynmtr	NMR Metabolomics	0.0389113	100896	404	100492	-0.0380192	0.000198745	-0.0957612	0.04637	-0.186646	-0.00487643
APBA1	25503#Weighted-mean FA in tract inferior longitudinal fasciculus (right)	URmtr	Chapter VI Diseases of the nervous system	0.0389116	34970	19	34951	-0.475183	0.00225806	-0.455432	0.220527	-0.887672	-0.023192
RMC1	1072#1657#MAMDC2#Q7Z304#OID30309#v1#CardiometabolicII	ptvraredmg	OLINK Proteomics	0.0389131	45616	119	45497	-0.271122	0.000340296	-0.183314	0.088765	-0.357295	-0.00933347
PTPRG	1072#2858#VMO1#Q7Z5L0#OID21381#v1#Oncology	raredmgmtr	OLINK Proteomics	0.0389131	45042	113	44929	-0.122247	0.00290517	-0.191232	0.092599	-0.372728	-0.00973659
APBA1	1072#554#CHCHD10#Q8WYQ3#OID31116#v1#NeurologyII	syn	OLINK Proteomics	0.0389134	45493	178	45315	0.0977371	0.010871	0.140788	0.068173	0.00716803	0.274408
TNRC6B	1072#1766#MSR1#P21757#OID21063#v1#Neurology	flexdmg	OLINK Proteomics	0.0389137	45644	167	45477	-0.239274	0.000631769	-0.14865	0.0719799	-0.289732	-0.00756808
APBA1	5254#Intra-ocular pressure corneal-compensated (right)	raredmgmtr	Chapter VII Diseases of the eye and adnexa	0.0389138	89540	115	89425	0.23598	0.00455602	0.190014	0.0920105	0.00967372	0.370353
TNRC6B	1072#789#DDX25#Q9UHL0#OID30892#v1#NeurologyII	raredmgmtr	OLINK Proteomics	0.0389144	44410	28	44382	-0.234823	0.010408	-0.390226	0.188958	-0.760587	-0.0198661
GCK	23215#Femur troch BMD (bone mineral density) T-score (right)	ptvraredmg	Chapter XIII Diseases of the musculoskeletal system and connective tissue	0.0389145	33999	73	33926	0.295259	-0.00143127	0.236383	0.114462	0.0120341	0.460732
HNF1A	1072#2059#PKN3#Q6P5Z2#OID31311#v1#OncologyII	syn	OLINK Proteomics	0.0389153	44858	169	44689	-0.186651	0.00390525	-0.157554	0.0762922	-0.307088	-0.00802023
RIF1	1072#1597#LMNB1#P20700#OID31501#v1#OncologyII	raredmg	OLINK Proteomics	0.0389159	45355	121	45234	0.0955647	0.00897013	0.185383	0.0897681	0.00943635	0.36133
GIGYF1	1072#293#BTD#P43251#OID30754#v1#InflammationII	syn	OLINK Proteomics	0.038917	45680	236	45444	0.0568155	-0.0039078	0.132864	0.0643369	0.00676227	0.258965
NAA15	1072#1099#FXYD5#Q96DB9#OID20463#v1#Inflammation	flexnonsynmtr	OLINK Proteomics	0.0389175	44437	44	44393	-0.443601	0.00247127	-0.310446	0.150328	-0.605091	-0.0157997
PCSK1	1072#291#BST2#Q10589#OID21029#v1#Neurology	raredmgmtr	OLINK Proteomics	0.0389177	45644	110	45534	0.240239	-0.0333928	0.193812	0.0938502	0.00986366	0.377759
IP6K1	1072#171#ARHGAP45#Q92619#OID30653#v1#InflammationII	ptv	OLINK Proteomics	0.0389192	44654	2	44652	-1.52186	-0.00786894	-1.43411	0.69445	-2.79524	-0.0729752
IP6K1	1072#171#ARHGAP45#Q92619#OID30653#v1#InflammationII	ptv5pcnt	OLINK Proteomics	0.0389192	44654	2	44652	-1.52186	-0.00786894	-1.43411	0.69445	-2.79524	-0.0729752
PCSK1	1072#358#CASP1#P29466#OID20854#v1#Neurology	ptv	OLINK Proteomics	0.0389197	44217	15	44202	0.187081	0.00624589	0.530339	0.256811	0.0269854	1.03369
PCSK1	1072#358#CASP1#P29466#OID20854#v1#Neurology	ptv5pcnt	OLINK Proteomics	0.0389197	44217	15	44202	0.187081	0.00624589	0.530339	0.256811	0.0269854	1.03369
RIF1	30610#Alkaline phosphatase	UR	Chapter XVIII Symptoms signs and abnormal clinical and laboratory findings not elsewhere classified	0.0389199	400286	533	399753	0.0664228	-0.00374514	0.0875207	0.0423821	0.00445307	0.170588
GIGYF1	1072#2615#TADA3#O75528#OID31422#v1#OncologyII	syn	OLINK Proteomics	0.0389204	45424	237	45187	0.0735174	0.00678617	0.134041	0.064908	0.00681995	0.261261
GCK	1072#1781#MUC2#Q02817#OID30377#v1#CardiometabolicII	UR	OLINK Proteomics	0.0389207	45606	27	45579	-0.367301	-0.0146838	-0.393479	0.190539	-0.766939	-0.0200196
TNK2	1072#2071#PLCB2#Q00722#OID31155#v1#NeurologyII	flexdmg	OLINK Proteomics	0.038922	45493	392	45101	0.125452	0.00494793	0.103831	0.0502795	0.00528205	0.202379
GIGYF1	1072#2229#RAB6B#Q9NRW1#OID20817#v1#Neurology	raredmgmtr	OLINK Proteomics	0.0389229	44217	124	44093	0.186011	0.00233279	0.185903	0.0900231	0.00945651	0.36235
BSN	23511#NMR Phospholipids in Small VLDL	URmtr	NMR Metabolomics	0.0389248	100356	108	100248	-0.243243	0.000249768	-0.189122	0.0915839	-0.368625	-0.00961818
IP6K1	1072#1360#IL10#P22301#OID20431#v1#Inflammation	flexdmg	OLINK Proteomics	0.0389258	44437	28	44409	0.345826	0.00556663	0.390431	0.189068	0.0198548	0.761006
IP6K1	1072#1360#IL10#P22301#OID20431#v1#Inflammation	ptvraredmg	OLINK Proteomics	0.0389258	44437	28	44409	0.345826	0.00556663	0.390431	0.189068	0.0198548	0.761006
PCSK1	1072#1743#MNDA#P41218#OID20156#v1#Cardiometabolic	raredmgmtr	OLINK Proteomics	0.0389264	45204	109	45095	0.200522	0.00238062	0.193229	0.093572	0.00982576	0.376631
SLTM	1072#1080#FOXJ3#Q9UPW0#OID30445#v1#InflammationII	ptvraredmg	OLINK Proteomics	0.0389264	44339	98	44241	-0.196871	-0.000875251	-0.206625	0.100059	-0.402744	-0.010507
TNK2	1072#2283#RHOC#P08134#OID20950#v1#Neurology	flexdmg	OLINK Proteomics	0.0389265	44644	380	44264	0.107259	-0.00124206	0.105516	0.0510968	0.00536551	0.205667
GCK	1072#2220#RAB11FIP3#O75154#OID30325#v1#CardiometabolicII	flexdmg	OLINK Proteomics	0.0389278	45616	119	45497	0.208498	-0.00865334	0.185625	0.0898905	0.00943787	0.361812
MC4R	1072#1521#KLK6#Q92876#OID21526#v1#Oncology	rec	OLINK Proteomics	0.0389279	45309	5	45304	-1.0507	0.00949583	-0.902799	0.437189	-1.7597	-0.0459012
UBR3	1072#2422#SEZ6#Q53EL9#OID30968#v1#NeurologyII	flexnonsynmtr	OLINK Proteomics	0.038929	44410	201	44209	0.0679403	0.00114811	0.143757	0.069616	0.00730834	0.280205
RMC1	1072#544#CFHR4#Q92496#OID30758#v1#InflammationII	URmtr	OLINK Proteomics	0.0389294	45608	21	45587	0.335911	0.00119113	0.449334	0.217596	0.0228423	0.875826
HNF4A	1072#2096#PODXL2#Q9NZ53#OID21487#v1#Oncology	flexdmg	OLINK Proteomics	0.0389299	45388	279	45109	0.128607	-0.00637727	0.122466	0.0593061	0.00622541	0.238707
HNF1A	1072#2161#PRSS8#Q16651#OID20763#v1#Inflammation	UR	OLINK Proteomics	0.0389309	45088	44	45044	-0.195998	0.0179876	-0.284668	0.137855	-0.554867	-0.0144693
IRS2	1072#972#ESYT2#A0FGR8#OID31134#v1#NeurologyII	raredmgmtr	OLINK Proteomics	0.038932	45493	45	45448	0.391627	-0.0163313	0.303401	0.146928	0.0154199	0.591382
NAA15	1072#406#CCN4#O95388#OID21444#v1#Oncology	raredmgmtr	OLINK Proteomics	0.0389322	45621	28	45593	-0.633295	0.00116664	-0.380517	0.184273	-0.741695	-0.0193387
TNK2	1072#1767#MSRA#Q9UJ68#OID21513#v1#Oncology	flexdmg	OLINK Proteomics	0.0389369	45388	383	45005	0.096173	0.00102622	0.104823	0.0507639	0.00532496	0.204321
GIGYF1	1072#909#EIF2S2#P20042#OID30270#v1#CardiometabolicII	flexdmg	OLINK Proteomics	0.0389383	44457	551	43906	0.128451	0.00386517	0.0883103	0.0427674	0.00448553	0.172135
IRS2	1072#2150#PROC#P04070#OID20402#v1#Cardiometabolic	rec	OLINK Proteomics	0.0389393	45352	9	45343	-0.756879	0.0128127	-0.6633	0.321228	-1.29291	-0.0336876
MC4R	1072#610#CMC1#Q7Z7K0#OID30360#v1#CardiometabolicII	rec	OLINK Proteomics	0.0389402	45616	5	45611	-1.18008	-0.00802134	-0.914305	0.442789	-1.78218	-0.0464319
UBR2	1072#1025#FCRL6#Q6DN72#OID20529#v1#Inflammation	ptv	OLINK Proteomics	0.0389404	45190	9	45181	-0.762476	-0.00826993	-0.678174	0.328433	-1.32191	-0.0344395
UBR2	1072#1025#FCRL6#Q6DN72#OID20529#v1#Inflammation	ptv5pcnt	OLINK Proteomics	0.0389404	45190	9	45181	-0.762476	-0.00826993	-0.678174	0.328433	-1.32191	-0.0344395
SLTM	1072#1990#PCNA#P12004#OID31161#v1#OncologyII	UR	OLINK Proteomics	0.0389404	44039	39	44000	0.248666	0.00609029	0.330033	0.159832	0.01676	0.643306
RIF1	1072#1613#LRP11#Q86VZ4#OID20185#v1#Cardiometabolic	ptvraredmg	OLINK Proteomics	0.0389419	45276	150	45126	0.0867471	-0.0139928	0.163909	0.07938	0.00832254	0.319495
HNF4A	25112#Mean MD in medial lemniscus on FA skeleton (right)	ptv	Chapter VI Diseases of the nervous system	0.0389435	34972	3	34969	-0.955424	9.27923e-05	-1.17687	0.569953	-2.294	-0.0597479
HNF4A	25112#Mean MD in medial lemniscus on FA skeleton (right)	ptv5pcnt	Chapter VI Diseases of the nervous system	0.0389435	34972	3	34969	-0.955424	9.27923e-05	-1.17687	0.569953	-2.294	-0.0597479
RIF1	NMR Free Cholesterol to Cholesterol in IDL percentage	URmtr	NMR Metabolomics	0.038944	99876	109	99767	0.155916	-1.25484e-05	0.198087	0.095935	0.0100557	0.386118
RIF1	NMR Free Cholesterol to Cholesteryl Esters in IDL percentage	URmtr	NMR Metabolomics	0.038944	99876	109	99767	0.155916	-1.25484e-05	0.198087	0.095935	0.0100557	0.386118
RIF1	NMR Cholesteryl Esters to Cholesterol in IDL percentage	URmtr	NMR Metabolomics	0.038944	99876	109	99767	-0.155916	1.25484e-05	-0.198087	0.095935	-0.386118	-0.0100557
NAA15	1072#2649#TEX33#O43247#OID31280#v1#OncologyII	syn	OLINK Proteomics	0.0389442	44858	84	44774	-0.404393	0.00437487	-0.225815	0.109362	-0.440166	-0.0114633
SLTM	1072#186#ART3#Q13508#OID20346#v1#Cardiometabolic	raredmg	OLINK Proteomics	0.0389447	45432	86	45346	0.146451	0.0107903	0.201927	0.0977937	0.0102502	0.393605
HNF4A	1072#1722#MIF#P14174#OID21073#v1#Neurology	ptvraredmg	OLINK Proteomics	0.0389457	45192	133	45059	-0.261468	-0.0132515	-0.176967	0.0857059	-0.344952	-0.00898235
UBR3	1072#1210#GPR101#Q96P66#OID30819#v1#NeurologyII	raredmg	OLINK Proteomics	0.0389469	44185	158	44027	-0.115432	0.00263532	-0.164217	0.0795313	-0.3201	-0.00833418
PTPRG	1072#1346#IGFBP4#P22692#OID21158#v1#Neurology	ptvraredmg	OLINK Proteomics	0.038947	44706	283	44423	-0.11525	0.0282935	-0.113308	0.0548756	-0.220865	-0.00575045
IGF1R	1072#536#CES3#Q6UWW8#OID21340#v1#Oncology	raredmg	OLINK Proteomics	0.0389495	45042	203	44839	0.226254	-0.00408694	0.142583	0.0690547	0.0072344	0.277931
GCK	25542#Weighted-mean MO in tract acoustic radiation (left)	ptvraredmg	Chapter VI Diseases of the nervous system	0.0389512	34970	79	34891	-0.243184	0.00040212	-0.231545	0.11214	-0.451344	-0.0117464
RIF1	23474#NMR 3-Hydroxybutyrate	ptvraredmg	NMR Metabolomics	0.0389513	99778	332	99446	-0.119397	0.000477308	-0.113657	0.0550469	-0.221548	-0.00576564
IRS2	23529#NMR Triglycerides in IDL	ptv	NMR Metabolomics	0.0389515	100177	8	100169	0.756242	2.50214e-05	0.703097	0.340528	0.0356665	1.37053
IRS2	23529#NMR Triglycerides in IDL	ptv5pcnt	NMR Metabolomics	0.0389515	100177	8	100169	0.756242	2.50214e-05	0.703097	0.340528	0.0356665	1.37053
GCK	1072#534#CES1#P23141#OID20244#v1#Cardiometabolic	raredmgmtr	OLINK Proteomics	0.0389516	45368	83	45285	0.169398	0.0151581	0.220108	0.106602	0.0111657	0.429051
GIGYF1	23129#Trunk fat-free mass	flexdmg	Chapter XXI Factors influencing health status and contact with health services	0.0389519	411684	4642	407042	0.0257688	0.0167491	0.0188233	0.00911674	0.000954806	0.0366919
RMC1	1072#1981#PCARE#A6NGG8#OID30838#v1#NeurologyII	syn	OLINK Proteomics	0.0389523	44185	109	44076	0.214261	0.00687699	0.197887	0.0958406	0.0100378	0.385736
MC4R	1072#2309#RP2#O75695#OID21302#v1#Oncology	raredmg	OLINK Proteomics	0.0389539	45042	80	44962	0.27233	-0.00411156	0.229852	0.111323	0.0116575	0.448047
GIGYF1	1072#69#AGR2#O95994#OID20896#v1#Neurology	flexnonsynmtr	OLINK Proteomics	0.0389545	43870	375	43495	-0.0885048	0.00288309	-0.105311	0.0510046	-0.205281	-0.00534077
APBA1	25392#Mean OD in middle cerebellar peduncle on FA skeleton	syn	Chapter VI Diseases of the nervous system	0.0389548	34970	120	34850	0.197827	-0.00835181	0.186455	0.0903041	0.00945577	0.363453
PTPRG	1072#1061#FKBP7#Q9Y680#OID20846#v1#Neurology	raredmgmtr	OLINK Proteomics	0.0389548	44145	110	44035	-0.117839	-0.00633191	-0.196449	0.0951454	-0.382936	-0.00996251
SLTM	1072#2560#SRPX#P78539#OID30310#v1#CardiometabolicII	ptv5pcnt	OLINK Proteomics	0.0389561	45616	11	45605	0.283829	0.0206137	0.573669	0.277845	0.0290886	1.11825
IGF1R	1072#473#CD99#P14209#OID21110#v1#Neurology	raredmg	OLINK Proteomics	0.0389566	45260	206	45054	-0.133185	0.00663961	-0.122524	0.0593422	-0.238836	-0.00621246
HNF1A	25850#Volume of grey matter in Parahippocampal Gyrus posterior division (left)	flexdmg	Chapter VI Diseases of the nervous system	0.0389581	36929	281	36648	-0.0586569	0.00477304	-0.116313	0.0563342	-0.22673	-0.00589676
RMC1	25435#Mean OD in superior fronto-occipital fasciculus on FA skeleton (left)	ptvraredmg	Chapter VI Diseases of the nervous system	0.0389582	34970	79	34891	-0.280704	0.00405214	-0.231956	0.112343	-0.452153	-0.0117594
UBR2	1072#1809#NADK#O95544#OID20178#v1#Cardiometabolic	ptvraredmg	OLINK Proteomics	0.0389598	45276	194	45082	-0.191807	-0.0182818	-0.144944	0.0702019	-0.282541	-0.00734698
PTPRG	1072#2413#SERPINE2#P07093#OID30359#v1#CardiometabolicII	UR	OLINK Proteomics	0.0389616	45616	92	45524	-0.193173	-0.000364603	-0.215084	0.104175	-0.419268	-0.0109003
HNF4A	23003#VCA p18 antigen for Epstein-Barr Virus	raredmgmtr	Chapter I Certain infectious and parasitic diseases	0.0389636	8098	6	8092	0.63195	-0.00279135	0.842946	0.408225	0.0427207	1.64317
BSN	1072#962#ERI1#Q8IV48#OID31317#v1#OncologyII	URmtr	OLINK Proteomics	0.0389657	44858	55	44803	0.353692	0.000766217	0.275414	0.133398	0.0139524	0.536875
PTPRG	23241#Trunk BMD (bone mineral density)	flexnonsynmtr	Chapter XIII Diseases of the musculoskeletal system and connective tissue	0.0389721	35204	503	34701	-0.0687558	0.00221222	-0.0758366	0.0367326	-0.147834	-0.00383953
RIF1	1072#562#CHM#P24386#OID30972#v1#NeurologyII	raredmgmtr	OLINK Proteomics	0.038973	44410	75	44335	0.329271	0.000274547	0.236716	0.114658	0.0119836	0.461449
IGF1R	1072#2229#RAB6B#Q9NRW1#OID20817#v1#Neurology	flexdmg	OLINK Proteomics	0.038974	44217	383	43834	-0.0490333	0.00915569	-0.106061	0.0513732	-0.206753	-0.00536877
APBA1	22674#Mean carotid IMT (intima-medial thickness) at 150 degrees	syn	Chapter IX Diseases of the circulatory system	0.0389749	41957	142	41815	0.190458	0.00113173	0.15953	0.0772725	0.00807465	0.310986
APBA1	1072#2115#PPP1CC#P36873#OID31360#v1#OncologyII	URmtr	OLINK Proteomics	0.0389757	45424	34	45390	0.261923	-0.00541916	0.349867	0.169468	0.0177071	0.682026
TNK2	1072#1632#LTBP3#Q9NS15#OID21191#v1#Oncology	rec	OLINK Proteomics	0.0389766	44180	58	44122	-0.124445	0.00306047	-0.261347	0.126591	-0.509468	-0.0132259
HNF4A	25432#Mean OD in superior longitudinal fasciculus on FA skeleton (right)	ptv	Chapter VI Diseases of the nervous system	0.0389767	34970	3	34967	1.10368	0.00139195	1.18801	0.575444	0.0601216	2.3159
HNF4A	25432#Mean OD in superior longitudinal fasciculus on FA skeleton (right)	ptv5pcnt	Chapter VI Diseases of the nervous system	0.0389767	34970	3	34967	1.10368	0.00139195	1.18801	0.575444	0.0601216	2.3159
IGF1R	25131#Mean MD in posterior corona radiata on FA skeleton (left)	UR	Chapter VI Diseases of the nervous system	0.0389783	34972	49	34923	-0.339373	0.00429939	-0.273644	0.132548	-0.533443	-0.0138462
UBB	1072#1320#ID4#P47928#OID31284#v1#OncologyII	raredmg	OLINK Proteomics	0.0389788	44858	5	44853	-0.923489	0.00170545	-0.921868	0.44654	-1.79709	-0.046643
UBB	1072#1320#ID4#P47928#OID31284#v1#OncologyII	raredmgmtr	OLINK Proteomics	0.0389788	44858	5	44853	-0.923489	0.00170545	-0.921868	0.44654	-1.79709	-0.046643
SLTM	25826#Volume of grey matter in Lateral Occipital Cortex inferior division (left)	syn	Chapter VI Diseases of the nervous system	0.0389804	36929	95	36834	-0.161162	0.0110982	-0.201886	0.0977906	-0.393558	-0.0102132
IRS2	1072#2516#SNX18#Q96RF0#OID31476#v1#OncologyII	raredmgmtr	OLINK Proteomics	0.0389804	45423	45	45378	0.312136	0.00978591	0.306019	0.148232	0.015481	0.596557
UBR3	1072#2579#STEAP4#Q687X5#OID30846#v1#NeurologyII	raredmgmtr	OLINK Proteomics	0.0389814	44185	97	44088	-0.172983	0.00200787	-0.209848	0.101649	-0.409081	-0.0106149
TNK2	1072#1518#KLK15#Q9H2R5#OID31427#v1#OncologyII	raredmgmtr	OLINK Proteomics	0.0389823	45356	106	45250	0.184368	0.0249402	0.200682	0.097209	0.0101503	0.391213
PTPRG	1072#123#ANGPTL7#O43827#OID21412#v1#Oncology	raredmgmtr	OLINK Proteomics	0.0389829	45621	112	45509	-0.212931	0.014705	-0.188778	0.0914435	-0.368009	-0.00954769
APBA1	23599#NMR Phospholipids to Total Lipids in Small VLDL percentage	raredmgmtr	NMR Metabolomics	0.038984	99987	118	99869	-0.174129	0.000200552	-0.170267	0.0824784	-0.331924	-0.00861033
GIGYF1	1072#2699#TMED10#P49755#OID30068#v1#CardiometabolicII	URmtr	OLINK Proteomics	0.0389854	44108	79	44029	0.261846	0.00135699	0.232746	0.112743	0.0117687	0.453724
TNRC6B	1072#508#CEACAM19#Q7Z692#OID31443#v1#OncologyII	UR	OLINK Proteomics	0.0389858	45423	49	45374	-0.376151	0.000707698	-0.286902	0.138976	-0.559297	-0.0145063
BSN	25839#Volume of grey matter in Cingulate Gyrus anterior division (right)	ptv	Chapter VI Diseases of the nervous system	0.038986	36929	3	36926	2.05015	0.0117718	1.15269	0.558365	0.0582824	2.24711
BSN	25839#Volume of grey matter in Cingulate Gyrus anterior division (right)	ptv5pcnt	Chapter VI Diseases of the nervous system	0.038986	36929	3	36926	2.05015	0.0117718	1.15269	0.558365	0.0582824	2.24711
IRS2	1072#2013#PDLIM5#Q96HC4#OID31063#v1#NeurologyII	flexnonsynmtr	OLINK Proteomics	0.038986	45520	362	45158	0.0990207	0.00552872	0.107607	0.0521252	0.00544075	0.209773
UBR3	25067#Mean FA in inferior cerebellar peduncle on FA skeleton (left)	ptv	Chapter VI Diseases of the nervous system	0.0389863	34972	10	34962	-0.595099	0.0116921	-0.634557	0.30738	-1.23703	-0.0320835
UBR3	25067#Mean FA in inferior cerebellar peduncle on FA skeleton (left)	ptv5pcnt	Chapter VI Diseases of the nervous system	0.0389863	34972	10	34962	-0.595099	0.0116921	-0.634557	0.30738	-1.23703	-0.0320835
HNF4A	1072#2176#PSME1#Q06323#OID20969#v1#Neurology	raredmgmtr	OLINK Proteomics	0.0389879	44842	77	44765	-0.380762	-0.00202809	-0.22731	0.110111	-0.443129	-0.011491
MC4R	25315#Mean L3 in posterior limb of internal capsule on FA skeleton (left)	syn	Chapter VI Diseases of the nervous system	0.038988	34972	29	34943	0.343898	-0.0020105	0.374352	0.181338	0.0189242	0.72978
GCK	1072#1722#MIF#P14174#OID21073#v1#Neurology	ptvraredmg	OLINK Proteomics	0.0389881	45192	105	45087	0.315993	-0.0143313	0.199086	0.096439	0.010064	0.388108
UBR3	1072#643#COMP#P49747#OID20405#v1#Cardiometabolic	flexnonsynmtr	OLINK Proteomics	0.0389885	44763	200	44563	-0.0857977	0.0110231	-0.138326	0.0670065	-0.26966	-0.00699226
HNF4A	1072#1698#MEGF10#Q96KG7#OID20746#v1#Inflammation	raredmgmtr	OLINK Proteomics	0.0389886	45225	80	45145	-0.273268	-0.0076769	-0.225371	0.109172	-0.439351	-0.0113922
TNK2	25721#Weighted-mean ISOVF in tract medial lemniscus (left)	ptv	Chapter VI Diseases of the nervous system	0.0389894	34969	46	34923	0.13928	0.00315518	0.303059	0.146804	0.0153183	0.5908
MC4R	23569#NMR Cholesteryl Esters in Medium HDL	raredmg	NMR Metabolomics	0.0389903	100038	243	99795	0.148919	-0.000388371	0.11984	0.058053	0.00605656	0.233623
MC4R	1072#2720#TNFRSF11B#O00300#OID20735#v1#Inflammation	raredmg	OLINK Proteomics	0.0389912	45225	82	45143	0.145294	0.00819197	0.20588	0.0997314	0.0104043	0.401355
IGF1R	1072#2688#TIMP4#Q99727#OID21147#v1#Neurology	UR	OLINK Proteomics	0.0389916	45260	72	45188	-0.0932439	0.0100698	-0.228179	0.110534	-0.444828	-0.0115308
APBA1	1072#1046#FGFBP1#Q14512#OID21507#v1#Oncology	UR	OLINK Proteomics	0.0389923	45388	51	45337	0.177238	-0.0125104	0.276674	0.134026	0.0139805	0.539367
SLTM	1072#921#ELOB#Q15370#OID30127#v1#CardiometabolicII	rec	OLINK Proteomics	0.0389953	44108	11	44097	-0.483775	-0.00474949	-0.616893	0.298839	-1.20262	-0.0311631
GIGYF1	1072#2246#RASGRF1#Q13972#OID31213#v1#OncologyII	ptv5pcnt	OLINK Proteomics	0.0389961	44039	37	44002	-0.128601	0.00357363	-0.339752	0.164586	-0.662343	-0.0171617
GIGYF1	1072#2246#RASGRF1#Q13972#OID31213#v1#OncologyII	ptv	OLINK Proteomics	0.0389961	44039	37	44002	-0.128601	0.00357363	-0.339752	0.164586	-0.662343	-0.0171617
MC4R	23587#NMR Free Cholesterol to Total Lipids in Very Large VLDL percentage	flexnonsynmtr	NMR Metabolomics	0.0389969	100394	272	100122	0.139811	-0.000399478	0.115216	0.0558152	0.00581926	0.224614
BSN	1072#1262#HEPH#Q9BQS7#OID30337#v1#CardiometabolicII	raredmgmtr	OLINK Proteomics	0.0389969	45616	124	45492	0.146426	-0.00123965	0.182414	0.0883671	0.00921343	0.355615
UBR3	1072#386#CCL18#P55774#OID20395#v1#Cardiometabolic	UR	OLINK Proteomics	0.0389971	44626	56	44570	0.196506	-0.00444772	0.264485	0.128125	0.0133585	0.515612
MC4R	NMR Phospholipids to Total Lipids in VLDL percentage	ptv	NMR Metabolomics	0.0389976	98830	37	98793	0.198424	-6.34061e-05	0.309483	0.149926	0.01563	0.603336
MC4R	NMR Phospholipids to Total Lipids in VLDL percentage	ptv5pcnt	NMR Metabolomics	0.0389976	98830	37	98793	0.198424	-6.34061e-05	0.309483	0.149926	0.01563	0.603336
UBR3	1072#1011#FBP1#P09467#OID20227#v1#Cardiometabolic	ptv5pcnt	OLINK Proteomics	0.0389981	45276	6	45270	0.767016	0.000931191	0.821832	0.398123	0.0415047	1.60216
UBR3	1072#1011#FBP1#P09467#OID20227#v1#Cardiometabolic	ptv	OLINK Proteomics	0.0389981	45276	6	45270	0.767016	0.000931191	0.821832	0.398123	0.0415047	1.60216
SLTM	30790#Lipoprotein A	URmtr	Chapter XVIII Symptoms signs and abnormal clinical and laboratory findings not elsewhere classified	0.0389984	318837	143	318694	0.0750261	-0.0287235	0.173354	0.0839806	0.00875423	0.337953
IRS2	23533#NMR Cholesterol in Large LDL	raredmg	NMR Metabolomics	0.0390005	99746	152	99594	-0.270311	0.000351814	-0.155578	0.0753691	-0.3033	-0.00785508
PTPRG	25169#Mean MO in anterior limb of internal capsule on FA skeleton (left)	ptv	Chapter VI Diseases of the nervous system	0.0390015	34972	17	34955	-0.389488	0.00102072	-0.460567	0.223116	-0.897881	-0.0232524
PTPRG	25169#Mean MO in anterior limb of internal capsule on FA skeleton (left)	ptv5pcnt	Chapter VI Diseases of the nervous system	0.0390015	34972	17	34955	-0.389488	0.00102072	-0.460567	0.223116	-0.897881	-0.0232524
UBR2	1072#1064#FLRT2#O43155#OID20946#v1#Neurology	flexdmg	OLINK Proteomics	0.0390016	44914	286	44628	-0.0270849	0.00207412	-0.121119	0.0586753	-0.236124	-0.00611479
IGF1R	25344#Mean ICVF in middle cerebellar peduncle on FA skeleton	ptvraredmg	Chapter VI Diseases of the nervous system	0.0390034	34970	145	34825	0.15544	-0.00399027	0.168464	0.081611	0.00850358	0.328424
TNRC6B	1072#1936#OGT#O15294#OID31300#v1#OncologyII	ptvraredmg	OLINK Proteomics	0.0390036	44858	136	44722	-0.221677	0.00667355	-0.177805	0.0861373	-0.346636	-0.00897485
RMC1	20022#Birth weight	raredmg	Chapter XXI Factors influencing health status and contact with health services	0.0390037	237185	410	236775	0.146026	0.0100335	0.100605	0.0487391	0.00507791	0.196133
GCK	1072#906#EIF1AX#P47813#OID31125#v1#NeurologyII	ptvraredmg	OLINK Proteomics	0.0390059	45493	104	45389	0.195664	0.000584975	0.202273	0.0979919	0.0102077	0.394339
PTPRG	25107#Mean MD in body of corpus callosum on FA skeleton	rec	Chapter VI Diseases of the nervous system	0.039006	34972	14	34958	-0.348379	0.00587688	-0.512712	0.248383	-0.999551	-0.025874
IP6K1	1072#442#CD34#P28906#OID21025#v1#Neurology	ptv	OLINK Proteomics	0.039006	45497	2	45495	1.26553	0.00209637	1.44198	0.698571	0.0727681	2.81119
IP6K1	1072#442#CD34#P28906#OID21025#v1#Neurology	ptv5pcnt	OLINK Proteomics	0.039006	45497	2	45495	1.26553	0.00209637	1.44198	0.698571	0.0727681	2.81119
TNRC6B	1072#954#EPS8L2#Q9H6S3#OID21397#v1#Oncology	raredmg	OLINK Proteomics	0.0390062	45544	102	45442	-0.288802	0.00287272	-0.197168	0.0955189	-0.384387	-0.00994968
SLTM	1072#600#CLNS1A#P54105#OID30929#v1#NeurologyII	flexdmg	OLINK Proteomics	0.0390077	44410	139	44271	-0.232139	-0.00653927	-0.173187	0.0839019	-0.337637	-0.00873829
PCSK1	1072#720#CTNNA1#P35221#OID30800#v1#NeurologyII	URmtr	OLINK Proteomics	0.0390078	44185	39	44146	0.123268	0.000677654	0.330695	0.160208	0.0166853	0.644705
GIGYF1	1072#2916#ZNF174#Q15697#OID30508#v1#InflammationII	raredmg	OLINK Proteomics	0.0390083	44339	303	44036	0.10286	0.000875251	0.119166	0.0577308	0.00601228	0.232319
RIF1	1072#1561#LCAT#P04180#OID30677#v1#InflammationII	ptvraredmg	OLINK Proteomics	0.039012	45669	152	45517	0.18035	-0.0221022	0.164038	0.0794711	0.00827324	0.319802
PTPRG	25079#Mean FA in anterior corona radiata on FA skeleton (left)	UR	Chapter VI Diseases of the nervous system	0.0390136	34972	71	34901	-0.418958	-0.0101764	-0.220063	0.106614	-0.429029	-0.0110973
TNK2	1072#1255#HDAC9#Q9UKV0#OID30832#v1#NeurologyII	raredmgmtr	OLINK Proteomics	0.0390146	44185	105	44080	-0.148575	0.00200787	-0.202484	0.0980984	-0.394759	-0.0102098
GIGYF1	23507#NMR Free Cholesterol in Medium VLDL	URmtr	NMR Metabolomics	0.0390151	100432	118	100314	-0.0484127	7.48737e-05	-0.180452	0.0874258	-0.351805	-0.00909819
MC4R	1072#322#CA1#P00915#OID20409#v1#Cardiometabolic	raredmg	OLINK Proteomics	0.0390152	44240	81	44159	-0.305146	-0.00353384	-0.221104	0.10712	-0.43106	-0.0111479
GCK	1072#1150#GGCT#O75223#OID30304#v1#CardiometabolicII	flexdmg	OLINK Proteomics	0.0390161	45543	119	45424	0.0709063	-0.0121733	0.186565	0.0903867	0.00940573	0.363724
RMC1	1072#887#EDF1#O60869#OID31010#v1#NeurologyII	syn	OLINK Proteomics	0.0390175	45520	112	45408	-0.154491	-0.000681954	-0.195313	0.0946256	-0.380781	-0.00984535
NAA15	1072#343#CALB2#P22676#OID20801#v1#Neurology	raredmgmtr	OLINK Proteomics	0.0390176	44217	28	44189	-0.28892	0.00464051	-0.38001	0.184108	-0.740864	-0.0191554
BSN	1072#2486#SLITRK2#Q9H156#OID21409#v1#Oncology	ptv	OLINK Proteomics	0.0390192	45621	7	45614	0.668579	0.0170629	0.758973	0.367712	0.0382523	1.47969
BSN	1072#2486#SLITRK2#Q9H156#OID21409#v1#Oncology	ptv5pcnt	OLINK Proteomics	0.0390192	45621	7	45614	0.668579	0.0170629	0.758973	0.367712	0.0382523	1.47969
HNF1A	1072#2164#PRTN3#P24158#OID20329#v1#Cardiometabolic	raredmg	OLINK Proteomics	0.0390195	44144	207	43937	-0.169952	0.0191796	-0.142455	0.0690176	-0.277731	-0.00717955
MC4R	1072#2842#VASH1#Q7L8A9#OID20516#v1#Inflammation	raredmg	OLINK Proteomics	0.03902	45190	84	45106	0.243704	0.00181593	0.224444	0.10874	0.0113112	0.437577
APBA1	25649#Weighted-mean L3 in tract uncinate fasciculus (right)	raredmgmtr	Chapter VI Diseases of the nervous system	0.0390206	34970	35	34935	-0.183179	0.000773307	-0.329189	0.159487	-0.641789	-0.0165892
HNF4A	1072#341#CADPS#Q9ULU8#OID30915#v1#NeurologyII	syn	OLINK Proteomics	0.0390206	44410	90	44320	-0.190948	0.00923491	-0.218292	0.10576	-0.425583	-0.0110005
UBR2	1072#317#C7#P10643#OID30766#v1#InflammationII	syn	OLINK Proteomics	0.0390215	44742	170	44572	0.236494	-0.0186872	0.153984	0.0746038	0.00775907	0.300208
HNF1A	25084#Mean FA in posterior thalamic radiation on FA skeleton (right)	flexdmg	Chapter VI Diseases of the nervous system	0.039023	34972	266	34706	-0.0726584	-0.00417566	-0.118441	0.0573837	-0.230915	-0.00596734
GCK	1072#635#COL4A4#P53420#OID31333#v1#OncologyII	ptvraredmg	OLINK Proteomics	0.0390232	44790	107	44683	0.209137	0.00628713	0.200379	0.0970825	0.0100952	0.390662
RIF1	1072#518#CELA3A#P09093#OID20298#v1#Cardiometabolic	raredmgmtr	OLINK Proteomics	0.0390235	45735	75	45660	0.358447	0.00463202	0.235712	0.114202	0.011875	0.459549
APBA1	25197#Mean MO in uncinate fasciculus on FA skeleton (left)	syn	Chapter VI Diseases of the nervous system	0.039024	34972	120	34852	-0.257374	-0.00729972	-0.18732	0.0907553	-0.365203	-0.00943669
SLTM	1072#1163#GIP#P09681#OID30288#v1#CardiometabolicII	raredmg	OLINK Proteomics	0.0390247	44457	79	44378	-0.316173	0.0203745	-0.220629	0.106894	-0.430143	-0.0111138
PCSK1	23107#Impedance of leg (right)	flexnonsynmtr	Chapter XXI Factors influencing health status and contact with health services	0.0390283	412009	2012	409997	-0.0932499	-0.0102532	-0.0412809	0.0200014	-0.0804831	-0.00207866
APBA1	1072#281#BRD1#O95696#OID31259#v1#OncologyII	UR	OLINK Proteomics	0.0390296	44858	48	44810	0.186901	0.00610506	0.299015	0.144876	0.0150553	0.582975
HNF4A	23309#Ribs bone area	ptv	Chapter XIII Diseases of the musculoskeletal system and connective tissue	0.0390296	35205	1	35204	-0.986052	0.00583769	-1.60656	0.778388	-3.13222	-0.0808906
HNF4A	23309#Ribs bone area	ptv5pcnt	Chapter XIII Diseases of the musculoskeletal system and connective tissue	0.0390296	35205	1	35204	-0.986052	0.00583769	-1.60656	0.778388	-3.13222	-0.0808906
UBR2	1072#64#AFAP1#Q8N556#OID30569#v1#InflammationII	UR	OLINK Proteomics	0.0390297	44654	59	44595	0.494467	0.0444725	0.267215	0.129469	0.0134541	0.520977
GCK	25111#Mean MD in corticospinal tract on FA skeleton (left)	URmtr	Chapter VI Diseases of the nervous system	0.0390334	34972	22	34950	-0.6969	0.00556756	-0.438155	0.212293	-0.854257	-0.0220531
HNF4A	1072#206#ATP2B4#P23634#OID30062#v1#CardiometabolicII	URmtr	OLINK Proteomics	0.0390337	44108	21	44087	-0.404985	0.0088457	-0.451138	0.218586	-0.87957	-0.0227056
UBR3	1072#428#CD244#Q9BZW8#OID20628#v1#Inflammation	rec	OLINK Proteomics	0.0390338	45752	18	45734	-0.343252	0.0124367	-0.482299	0.233685	-0.940325	-0.0242736
NAA15	25140#Mean MD in cingulum hippocampus on FA skeleton (right)	flexdmg	Chapter VI Diseases of the nervous system	0.0390367	34972	32	34940	-0.37024	-0.000185585	-0.362076	0.175435	-0.705934	-0.018218
RMC1	5158#6mm asymmetry index (right)	syn	Chapter VII Diseases of the eye and adnexa	0.039038	48153	151	48002	-0.309492	-0.013797	-0.166998	0.0809163	-0.325595	-0.00840149
RIF1	1072#280#BRAP#Q7Z569#OID31506#v1#OncologyII	ptvraredmg	OLINK Proteomics	0.0390385	45061	147	44914	0.158471	-0.00245964	0.167776	0.081293	0.00844021	0.327111
MC4R	1072#2082#PLXNB2#O15031#OID20317#v1#Cardiometabolic	UR	OLINK Proteomics	0.0390394	45592	14	45578	0.807622	0.00187315	0.533539	0.258519	0.0268382	1.04024
HNF4A	1072#1135#GCLM#P48507#OID30059#v1#CardiometabolicII	ptv	OLINK Proteomics	0.0390402	44108	7	44101	-0.871706	-0.00417151	-0.771202	0.373676	-1.50361	-0.0387902
HNF4A	1072#1135#GCLM#P48507#OID30059#v1#CardiometabolicII	ptv5pcnt	OLINK Proteomics	0.0390402	44108	7	44101	-0.871706	-0.00417151	-0.771202	0.373676	-1.50361	-0.0387902
IGF1R	1072#2815#UBAC1#Q9BSL1#OID21336#v1#Oncology	syn	OLINK Proteomics	0.0390404	45042	326	44716	0.163439	-0.00814933	0.110979	0.0537737	0.00558195	0.216377
HNF4A	23569#NMR Cholesteryl Esters in Medium HDL	flexdmg	NMR Metabolomics	0.0390427	100038	533	99505	-0.107182	0.000563764	-0.0808562	0.039179	-0.157647	-0.00406586
IRS2	1072#2110#PPL#O60437#OID30564#v1#InflammationII	syn	OLINK Proteomics	0.039043	44339	218	44121	-0.135426	-0.000825236	-0.137703	0.066723	-0.268481	-0.00692435
APBA1	25212#Mean L1 in superior cerebellar peduncle on FA skeleton (right)	syn	Chapter VI Diseases of the nervous system	0.039043	34972	120	34852	-0.234668	0.00934122	-0.186537	0.0903847	-0.363694	-0.00938003
APBA1	1072#2490#SLURP1#P55000#OID30404#v1#CardiometabolicII	ptv5pcnt	OLINK Proteomics	0.0390431	45318	22	45296	0.338563	-0.0247125	0.428795	0.207771	0.0215615	0.836029
APBA1	1072#2490#SLURP1#P55000#OID30404#v1#CardiometabolicII	ptv	OLINK Proteomics	0.0390431	45318	22	45296	0.338563	-0.0247125	0.428795	0.207771	0.0215615	0.836029
GIGYF1	25651#Weighted-mean ICVF in tract acoustic radiation (right)	ptv	Chapter VI Diseases of the nervous system	0.0390437	34969	4	34965	-0.963074	0	-1.01028	0.489521	-1.96975	-0.0507983
GIGYF1	25651#Weighted-mean ICVF in tract acoustic radiation (right)	ptv5pcnt	Chapter VI Diseases of the nervous system	0.0390437	34969	4	34965	-0.963074	0	-1.01028	0.489521	-1.96975	-0.0507983
GCK	25805#Volume of grey matter in Middle Temporal Gyrus posterior division (right)	flexnonsynmtr	Chapter VI Diseases of the nervous system	0.0390443	36929	77	36852	-0.067283	0.00606148	-0.221167	0.107165	-0.431214	-0.0111199
PCSK1	1072#2898#XG#P55808#OID20259#v1#Cardiometabolic	URmtr	OLINK Proteomics	0.0390445	45591	41	45550	0.234678	0.00287088	0.242353	0.117432	0.0121848	0.472521
GIGYF1	23582#NMR Free Cholesterol to Total Lipids in Chylomicrons and Extremely Large VLDL percentage	raredmgmtr	NMR Metabolomics	0.0390455	100523	286	100237	0.109398	-0.000199482	0.118908	0.0576179	0.00597765	0.231838
IRS2	1072#2607#SWAP70#Q9UH65#OID31477#v1#OncologyII	raredmg	OLINK Proteomics	0.0390469	45423	83	45340	0.1566	-0.0126901	0.224374	0.108721	0.0112783	0.437469
IGF1R	1072#2642#TDP1#Q9NUW8#OID31403#v1#OncologyII	raredmg	OLINK Proteomics	0.039047	45424	204	45220	0.150896	-0.0129623	0.144078	0.0698138	0.00724215	0.280914
GIGYF1	23265#Gynoid total mass	URmtr	Chapter XIII Diseases of the musculoskeletal system and connective tissue	0.0390494	35204	38	35166	0.22968	0.0124441	0.305162	0.147868	0.0153357	0.594989
MC4R	23331#Femur shaft BMC (bone mineral content) (left)	URmtr	Chapter XIII Diseases of the musculoskeletal system and connective tissue	0.0390516	35136	5	35131	0.590286	0.00153966	0.730086	0.353772	0.0366822	1.42349
HNF4A	1072#2324#RTN4R#Q9BZR6#OID21424#v1#Oncology	flexdmg	OLINK Proteomics	0.0390522	45621	283	45338	0.137169	-0.0152641	0.11999	0.0581434	0.00602827	0.233952
GCK	23127#Trunk fat percentage	syn	Chapter XXI Factors influencing health status and contact with health services	0.0390525	411778	613	411165	-0.0852731	-0.00689099	-0.0749614	0.0363248	-0.146157	-0.00376581
NAA15	1072#2181#PSRC1#Q6PGN9#OID21169#v1#Oncology	syn	OLINK Proteomics	0.039053	44180	83	44097	0.273182	0.0135467	0.225246	0.109147	0.0113155	0.439176
IRS2	1072#515#CEBPA#P49715#OID30458#v1#InflammationII	UR	OLINK Proteomics	0.0390532	44339	57	44282	0.239694	0.0151549	0.27323	0.132399	0.0137258	0.532735
TNK2	1072#2905#YJU2#Q9BW85#OID31404#v1#OncologyII	flexdmg	OLINK Proteomics	0.0390551	45424	389	45035	0.153953	-0.00119612	0.104478	0.0506273	0.00524751	0.203708
PTPRG	1072#2034#PGF#P49763#OID20673#v1#Inflammation	syn	OLINK Proteomics	0.0390581	45752	194	45558	-0.13652	0.0335821	-0.129688	0.0628443	-0.252864	-0.00651182
UBR3	1072#708#CSRP3#P50461#OID30176#v1#CardiometabolicII	UR	OLINK Proteomics	0.0390597	44108	55	44053	0.330704	0.000854403	0.272215	0.131912	0.0136662	0.530765
APBA1	23615#NMR Cholesterol to Total Lipids in Large LDL percentage	syn	NMR Metabolomics	0.0390614	99528	385	99143	0.124493	-0.00044073	0.0957312	0.0463911	0.00480514	0.186657
RIF1	1072#2353#SCARF2#Q96GP6#OID21048#v1#Neurology	ptv	OLINK Proteomics	0.0390617	45644	13	45631	-0.583278	0.031691	-0.492644	0.238731	-0.960561	-0.0247277
RIF1	1072#2353#SCARF2#Q96GP6#OID21048#v1#Neurology	ptv5pcnt	OLINK Proteomics	0.0390617	45644	13	45631	-0.583278	0.031691	-0.492644	0.238731	-0.960561	-0.0247277
NAA15	1072#432#CD276#Q5ZPR3#OID20680#v1#Inflammation	flexdmg	OLINK Proteomics	0.0390631	45225	48	45177	0.343474	0.0199905	0.284631	0.13793	0.0142848	0.554976
UBR2	1072#2858#VMO1#Q7Z5L0#OID21381#v1#Oncology	URmtr	OLINK Proteomics	0.0390631	45042	25	45017	0.587729	-0.00270821	0.405823	0.196659	0.020367	0.791278
HNF4A	3064#Peak expiratory flow (PEF)	flexdmg	Chapter X Diseases of the respiratory system	0.0390648	382521	2143	380378	0.010925	0.0248969	-0.0360113	0.0174515	-0.0702156	-0.00180693
HNF1A	1072#586#CLEC3B#P05452#OID30756#v1#InflammationII	ptvraredmg	OLINK Proteomics	0.0390653	44778	207	44571	-0.175468	-0.0129298	-0.138399	0.0670682	-0.269854	-0.00694436
GIGYF1	1072#395#CCL26#Q9Y258#OID20546#v1#Inflammation	UR	OLINK Proteomics	0.0390654	45190	119	45071	-0.130478	-0.0079509	-0.186307	0.0902846	-0.363267	-0.00934815
TNK2	1072#2036#PGLYRP2#Q96PD5#OID30742#v1#InflammationII	raredmg	OLINK Proteomics	0.039066	45172	198	44974	0.110178	0.00323967	0.146697	0.0710896	0.00736024	0.286034
SLTM	1072#267#BLVRB#P30043#OID21141#v1#Neurology	raredmgmtr	OLINK Proteomics	0.0390665	45260	27	45233	-0.235096	-0.0175431	-0.385969	0.187042	-0.752574	-0.0193643
HNF1A	30830#SHBG	flexnonsynmtr	Chapter XVIII Symptoms signs and abnormal clinical and laboratory findings not elsewhere classified	0.0390669	362988	1022	361966	-0.0123607	0.0121664	-0.0584805	0.0283406	-0.114027	-0.00293379
IRS2	1072#1322#IDO1#P14902#OID30563#v1#InflammationII	UR	OLINK Proteomics	0.039067	44339	57	44282	0.261732	0.00587672	0.264998	0.128419	0.0132945	0.516701
RIF1	1072#1609#LRG1#P02750#OID30751#v1#InflammationII	URmtr	OLINK Proteomics	0.0390674	45680	56	45624	-0.223141	0.0258283	-0.262953	0.127428	-0.512714	-0.0131913
UBR2	1072#2328#S100A11#P31949#OID20130#v1#Cardiometabolic	ptvraredmg	OLINK Proteomics	0.0390677	44922	193	44729	-0.224006	-0.0135589	-0.145352	0.0704384	-0.283412	-0.00729153
UBR2	25846#Volume of grey matter in Frontal Orbital Cortex (left)	rec	Chapter VI Diseases of the nervous system	0.0390683	36929	8	36921	0.858653	0.00966333	0.637714	0.309039	0.0319892	1.24344
SLTM	3146#Speed of sound through heel	raredmg	Chapter XIII Diseases of the musculoskeletal system and connective tissue	0.0390686	239889	430	239459	0.0946254	-0.0134614	0.0967742	0.0468987	0.00485405	0.188694
PTPRG	1072#281#BRD1#O95696#OID31259#v1#OncologyII	flexdmg	OLINK Proteomics	0.0390696	44858	645	44213	0.0586121	0.00610506	0.0820896	0.0397815	0.00411724	0.160062
MC4R	1072#753#CYB5R2#Q6BCY4#OID31512#v1#OncologyII	rec	OLINK Proteomics	0.03907	45004	5	44999	-0.873848	0.0101773	-0.893637	0.433067	-1.74245	-0.0448189
MC4R	23241#Trunk BMD (bone mineral density)	URmtr	Chapter XIII Diseases of the musculoskeletal system and connective tissue	0.0390702	35204	5	35199	1.19438	0.000921758	0.75487	0.365816	0.0378592	1.47188
BSN	25524#Weighted-mean MD in tract corticospinal tract (right)	rec	Chapter VI Diseases of the nervous system	0.0390715	34970	178	34792	-0.207109	0.0010517	-0.152706	0.0740031	-0.297754	-0.00765773
IP6K1	25423#Mean OD in sagittal stratum on FA skeleton (left)	raredmg	Chapter VI Diseases of the nervous system	0.0390743	34970	9	34961	-0.792987	-0.00900142	-0.686852	0.332861	-1.33927	-0.0344344
IP6K1	25423#Mean OD in sagittal stratum on FA skeleton (left)	raredmgmtr	Chapter VI Diseases of the nervous system	0.0390743	34970	9	34961	-0.792987	-0.00900142	-0.686852	0.332861	-1.33927	-0.0344344
GIGYF1	1072#2888#WDR46#O15213#OID31389#v1#OncologyII	ptv	OLINK Proteomics	0.0390748	45424	40	45384	-0.266663	-0.00666412	-0.324914	0.157461	-0.633541	-0.016288
GIGYF1	1072#2888#WDR46#O15213#OID31389#v1#OncologyII	ptv5pcnt	OLINK Proteomics	0.0390748	45424	40	45384	-0.266663	-0.00666412	-0.324914	0.157461	-0.633541	-0.016288
HNF1A	1072#1242#H2AP#O75409#OID31232#v1#OncologyII	flexnonsynmtr	OLINK Proteomics	0.0390751	44039	127	43912	0.0851903	-0.00100665	0.183643	0.0889977	0.00920578	0.35808
BSN	23497#NMR Phospholipids in Large VLDL	flexnonsynmtr	NMR Metabolomics	0.0390751	100904	2032	98872	-0.0259744	0.000471982	-0.0427932	0.020739	-0.0834413	-0.00214512
IGF1R	25876#Volume of grey matter in Occipital Pole (left)	URmtr	Chapter VI Diseases of the nervous system	0.0390765	36929	29	36900	-0.221474	0.0147296	-0.352431	0.170796	-0.687196	-0.0176647
HNF1A	4122#Speed of sound through heel (right)	syn	Chapter XIII Diseases of the musculoskeletal system and connective tissue	0.0390781	133436	547	132889	-0.131111	-0.03252	-0.0845838	0.0409927	-0.164929	-0.00423874
RIF1	1072#2102#PON2#Q15165#OID20088#v1#Cardiometabolic	flexnonsynmtr	OLINK Proteomics	0.0390791	44454	466	43988	0.094179	0.00234539	0.0956282	0.0463446	0.00479189	0.186465
RIF1	1072#627#COL15A1#P39059#OID30396#v1#CardiometabolicII	raredmg	OLINK Proteomics	0.0390792	45606	123	45483	0.0931451	0.000753614	0.179026	0.0867619	0.0089708	0.34908
IRS2	1072#1320#ID4#P47928#OID31284#v1#OncologyII	ptvraredmg	OLINK Proteomics	0.0390815	44858	114	44744	0.221747	0.00170545	0.19324	0.0936517	0.00968087	0.376799
IGF1R	1072#1352#IGLC2#P0DOY2#OID30740#v1#InflammationII	raredmg	OLINK Proteomics	0.0390823	45617	208	45409	-0.165189	-0.015753	-0.141057	0.0683623	-0.275049	-0.00706613
UBR3	25477#Mean ISOVF in cingulum hippocampus on FA skeleton (left)	ptvraredmg	Chapter VI Diseases of the nervous system	0.0390825	34970	124	34846	0.130412	0.00593903	0.178593	0.086553	0.00894635	0.34824
TNRC6B	1072#591#CLEC4M#Q9H2X3#OID30405#v1#CardiometabolicII	rec	OLINK Proteomics	0.0390831	45539	20	45519	-0.21647	-0.00667073	-0.455477	0.220744	-0.888139	-0.0228149
TNK2	23629#NMR Phospholipids to Total Lipids in Very Large HDL percentage	URmtr	NMR Metabolomics	0.0390835	100311	135	100176	-0.136886	0.000212398	-0.155912	0.0755631	-0.304015	-0.00780915
HNF4A	1072#1351#IGHMBP2#P38935#OID30123#v1#CardiometabolicII	raredmg	OLINK Proteomics	0.0390847	44108	119	43989	-0.256051	-0.000226166	-0.18912	0.0916564	-0.368768	-0.00947154
UBR2	1072#2204#PTPRZ1#P23471#OID30343#v1#CardiometabolicII	flexnonsynmtr	OLINK Proteomics	0.0390867	45616	271	45345	-0.153195	0.00192024	-0.113713	0.0551112	-0.221732	-0.00569391
PCSK1	1072#1148#GGA1#Q9UJY5#OID20838#v1#Neurology	URmtr	OLINK Proteomics	0.0390872	44217	37	44180	0.273186	0.00995841	0.338227	0.163923	0.0169351	0.659518
GCK	1072#2448#SIGLEC15#Q6ZMC9#OID20812#v1#Neurology	syn	OLINK Proteomics	0.0390873	44217	61	44156	0.048531	0.00602013	-0.263258	0.127589	-0.513335	-0.0131813
UBR3	25548#Weighted-mean MO in tract parahippocampal part of cingulum (left)	UR	Chapter VI Diseases of the nervous system	0.039088	34970	51	34919	-0.393783	0.00300044	-0.287444	0.13931	-0.560496	-0.0143914
IRS2	1072#1081#FOXO1#Q12778#OID20515#v1#Inflammation	flexnonsynmtr	OLINK Proteomics	0.0390891	45190	361	44829	0.117298	-0.00404904	0.108109	0.0523961	0.00541206	0.210806
MC4R	1072#326#CA14#Q9ULX7#OID21401#v1#Oncology	syn	OLINK Proteomics	0.0390906	45621	58	45563	-0.302172	0.000267354	-0.256585	0.124357	-0.500328	-0.0128431
SLTM	1072#815#DKK4#Q9UBT3#OID20934#v1#Neurology	ptv5pcnt	OLINK Proteomics	0.0390906	44838	11	44827	0.601745	0.0061585	0.603404	0.292447	0.0302027	1.17661
PCSK1	25516#Weighted-mean MD in tract acoustic radiation (right)	raredmgmtr	Chapter VI Diseases of the nervous system	0.0390908	34970	72	34898	-0.19065	0.000123729	-0.240569	0.116594	-0.469097	-0.0120413
GCK	1072#449#CD40#P25942#OID20724#v1#Inflammation	flexdmg	OLINK Proteomics	0.0390928	45236	121	45115	0.181653	0.0030163	0.184849	0.0895901	0.00925041	0.360447
GCK	1072#2206#PTS#Q03393#OID20847#v1#Neurology	raredmgmtr	OLINK Proteomics	0.0390934	44015	76	43939	0.278947	-0.0134319	0.23072	0.111823	0.0115453	0.449894
APBA1	1072#1654#MAG#P20916#OID30967#v1#NeurologyII	flexdmg	OLINK Proteomics	0.0390934	44410	196	44214	-0.102109	0.00496683	-0.147834	0.0716504	-0.28827	-0.00739762
TNRC6B	23513#NMR Cholesteryl Esters in Small VLDL	flexdmg	NMR Metabolomics	0.0390984	100594	381	100213	-0.0845843	0.00043606	-0.100833	0.0488725	-0.196622	-0.00504312
TNRC6B	1072#899#EGF#P01133#OID20698#v1#Inflammation	flexdmg	OLINK Proteomics	0.0391001	45166	167	44999	0.211549	-0.00363564	0.159525	0.0773196	0.00797752	0.311073
IP6K1	1072#2472#SLC1A4#P43007#OID30926#v1#NeurologyII	raredmgmtr	OLINK Proteomics	0.039101	44410	24	44386	0.595488	0.0037688	0.421773	0.204428	0.02109	0.822456
HNF1A	1072#2447#SIGLEC10#Q96LC7#OID20537#v1#Inflammation	ptvraredmg	OLINK Proteomics	0.0391027	45190	208	44982	-0.215452	0.0172031	-0.140495	0.0680968	-0.273966	-0.00702404
UBB	1072#2599#SUMF1#Q8NBK3#OID30486#v1#InflammationII	URmtr	OLINK Proteomics	0.0391039	44339	7	44332	-0.427298	0.00810241	-0.777164	0.376688	-1.51548	-0.0388498
UBB	1072#2599#SUMF1#Q8NBK3#OID30486#v1#InflammationII	UR	OLINK Proteomics	0.0391039	44339	7	44332	-0.427298	0.00810241	-0.777164	0.376688	-1.51548	-0.0388498
PTPRG	1072#2600#SUMF2#Q8NBJ7#OID21032#v1#Neurology	UR	OLINK Proteomics	0.0391043	45644	92	45552	-0.229361	0.0110805	-0.212014	0.102762	-0.41343	-0.010598
UBB	1072#32#ADA2#Q9NZK5#OID20394#v1#Cardiometabolic	ptv	OLINK Proteomics	0.0391044	44988	9	44979	-0.534631	0.000616264	-0.663934	0.321807	-1.29468	-0.0331881
UBB	1072#32#ADA2#Q9NZK5#OID20394#v1#Cardiometabolic	ptv5pcnt	OLINK Proteomics	0.0391044	44988	9	44979	-0.534631	0.000616264	-0.663934	0.321807	-1.29468	-0.0331881
UBR2	1072#1810#NAGA#P17050#OID30509#v1#InflammationII	ptv	OLINK Proteomics	0.039106	44267	9	44258	-0.407424	0.0179737	-0.683552	0.331318	-1.33294	-0.0341633
UBR2	1072#1810#NAGA#P17050#OID30509#v1#InflammationII	ptv5pcnt	OLINK Proteomics	0.039106	44267	9	44258	-0.407424	0.0179737	-0.683552	0.331318	-1.33294	-0.0341633
TNRC6B	1072#650#COX5B#P10606#OID21297#v1#Oncology	UR	OLINK Proteomics	0.0391063	45042	50	44992	0.138339	-0.00864175	0.290463	0.140788	0.0145166	0.56641
BSN	1072#939#ENTR1#Q96C92#OID30231#v1#CardiometabolicII	UR	OLINK Proteomics	0.0391069	44457	90	44367	0.194757	-0.00975033	0.212413	0.102957	0.0106153	0.41421
NAA15	1072#2559#SRPK2#P78362#OID20502#v1#Inflammation	UR	OLINK Proteomics	0.0391073	45190	25	45165	-0.526534	-0.00824539	-0.406011	0.196795	-0.791733	-0.0202895
UBR2	1072#1650#LZTFL1#Q9NQ48#OID30637#v1#InflammationII	syn	OLINK Proteomics	0.0391092	44654	169	44485	-0.0974349	-0.00489013	-0.157836	0.0765046	-0.307787	-0.0078861
APBA1	1072#2054#PINLYP#A6NC86#OID30651#v1#InflammationII	raredmg	OLINK Proteomics	0.0391093	44654	129	44525	0.148815	-0.0117663	0.180051	0.0872721	0.00899593	0.351105
IGF1R	3064#Peak expiratory flow (PEF)	ptvraredmg	Chapter X Diseases of the respiratory system	0.0391107	382521	1797	380724	0.00453681	0.025002	-0.0392985	0.0190489	-0.0766339	-0.00196313
HNF1A	1072#132#ANXA11#P50995#OID20583#v1#Inflammation	syn	OLINK Proteomics	0.0391117	45115	177	44938	-0.218253	0.00127806	-0.154853	0.0750597	-0.301972	-0.00773516
NAA15	1072#623#CNTN5#O94779#OID21006#v1#Neurology	flexdmg	OLINK Proteomics	0.0391124	45357	47	45310	0.177254	-0.01455	0.281803	0.136595	0.0140756	0.549531
NAA15	1072#733#CTSV#O60911#OID21405#v1#Oncology	UR	OLINK Proteomics	0.0391134	45466	23	45443	0.476903	-0.0318026	0.398245	0.193037	0.0198896	0.7766
TNRC6B	1072#1452#ITGA6#P23229#OID20528#v1#Inflammation	flexdmg	OLINK Proteomics	0.0391143	45190	168	45022	0.182703	-0.000171777	0.158752	0.0769504	0.00792788	0.309576
IP6K1	1072#2730#TNFRSF4#P43489#OID20653#v1#Inflammation	flexnonsynmtr	OLINK Proteomics	0.0391168	45673	45	45628	0.592849	0.0314022	0.294598	0.1428	0.0147083	0.574487
TNRC6B	1072#1856#NFU1#Q9UMS0#OID31510#v1#OncologyII	raredmgmtr	OLINK Proteomics	0.0391172	45423	28	45395	0.457672	-0.0110306	0.387376	0.187772	0.0193396	0.755413
PCSK1	5087#Cylindrical power (right)	URmtr	Chapter VII Diseases of the eye and adnexa	0.0391183	91124	78	91046	-0.281992	0.00206307	-0.230181	0.111577	-0.448872	-0.0114903
GIGYF1	1072#928#ENOPH1#Q9UHY7#OID31349#v1#OncologyII	ptv	OLINK Proteomics	0.039122	45424	40	45384	0.401136	0.0124741	0.326265	0.158154	0.0162811	0.63625
GIGYF1	1072#928#ENOPH1#Q9UHY7#OID31349#v1#OncologyII	ptv5pcnt	OLINK Proteomics	0.039122	45424	40	45384	0.401136	0.0124741	0.326265	0.158154	0.0162811	0.63625
TNRC6B	1072#2533#SPARC#P09486#OID21511#v1#Oncology	flexdmg	OLINK Proteomics	0.0391222	45388	165	45223	0.198352	0.00769673	0.160194	0.0776524	0.00799373	0.312393
IRS2	1072#969#ESM1#Q9NQ30#OID20758#v1#Inflammation	raredmgmtr	OLINK Proteomics	0.0391224	45225	46	45179	0.352574	0.0332642	0.295719	0.143347	0.0147562	0.576682
TNRC6B	1072#1119#GART#P22102#OID31004#v1#NeurologyII	URmtr	OLINK Proteomics	0.0391225	45520	23	45497	0.58183	0.022482	0.425547	0.20628	0.0212345	0.82986
PCSK1	1072#2244#RARRES2#Q99969#OID20373#v1#Cardiometabolic	UR	OLINK Proteomics	0.0391237	45509	50	45459	0.416932	0.00421622	0.283601	0.137474	0.0141498	0.553052
HNF1A	25119#Mean MD in cerebral peduncle on FA skeleton (left)	ptv	Chapter VI Diseases of the nervous system	0.039124	34972	3	34969	1.29496	0.00380449	1.18397	0.573919	0.0590713	2.30887
HNF1A	25119#Mean MD in cerebral peduncle on FA skeleton (left)	ptv5pcnt	Chapter VI Diseases of the nervous system	0.039124	34972	3	34969	1.29496	0.00380449	1.18397	0.573919	0.0590713	2.30887
MC4R	NMR Total Triglycerides to Total Lipids percentage	flexnonsynmtr	NMR Metabolomics	0.0391245	98103	267	97836	-0.0960124	0.000396031	-0.111924	0.0542554	-0.218264	-0.00558366
TNRC6B	1072#957#ERBB4#Q15303#OID21510#v1#Oncology	raredmg	OLINK Proteomics	0.039126	45388	102	45286	-0.271514	-0.01058	-0.198434	0.0961911	-0.38697	-0.00989828
GCK	1072#2122#PPP2R5A#Q15172#OID31502#v1#OncologyII	flexnonsynmtr	OLINK Proteomics	0.0391276	45423	105	45318	0.227408	-0.00656456	0.199449	0.0966836	0.00994739	0.38895
IGF1R	1072#995#FABP9#Q0Z7S8#OID20501#v1#Inflammation	ptvraredmg	OLINK Proteomics	0.0391285	45190	217	44973	-0.137931	0.00314107	-0.136579	0.0662076	-0.266347	-0.00681121
UBR2	1072#2632#TBR1#Q16650#OID30923#v1#NeurologyII	flexnonsynmtr	OLINK Proteomics	0.0391307	44410	264	44146	0.121778	0.00237109	0.12732	0.0617196	0.00634805	0.248291
TNRC6B	25194#Mean MO in superior fronto-occipital fasciculus on FA skeleton (right)	ptv	Chapter VI Diseases of the nervous system	0.0391312	34972	5	34967	-1.04767	-0.00182492	-0.92215	0.44702	-1.79832	-0.0459762
TNRC6B	25194#Mean MO in superior fronto-occipital fasciculus on FA skeleton (right)	ptv5pcnt	Chapter VI Diseases of the nervous system	0.0391312	34972	5	34967	-1.04767	-0.00182492	-0.92215	0.44702	-1.79832	-0.0459762
PCSK1	1072#487#CDH2#P19022#OID20170#v1#Cardiometabolic	flexdmg	OLINK Proteomics	0.0391314	45276	276	45000	0.114196	0.0157084	0.113217	0.0548833	0.00564454	0.220789
PTPRG	1072#2412#SERPINE1#P05121#OID20342#v1#Cardiometabolic	raredmgmtr	OLINK Proteomics	0.0391325	45810	114	45696	-0.19596	0.0150843	-0.191631	0.092896	-0.373708	-0.00955293
PCSK1	1072#955#ERBB2#P04626#OID21520#v1#Oncology	flexdmg	OLINK Proteomics	0.0391333	45388	274	45114	0.100686	-0.0112887	0.11736	0.0568924	0.00585001	0.22887
NAA15	23007#pp150 Nter antigen for Human Cytomegalovirus	syn	Chapter I Certain infectious and parasitic diseases	0.0391343	8098	11	8087	-0.73751	-0.0518625	-0.611134	0.29622	-1.1918	-0.0304662
GIGYF1	23101#Whole body fat-free mass	raredmgmtr	Chapter XXI Factors influencing health status and contact with health services	0.0391346	411995	1122	410873	0.046367	0.0148218	0.0380503	0.0184462	0.00189636	0.0742042
BSN	1072#632#COL2A1#P02458#OID30286#v1#CardiometabolicII	raredmgmtr	OLINK Proteomics	0.0391363	44457	121	44336	-0.194019	0.0340699	-0.185147	0.0897546	-0.361068	-0.00922626
PTPRG	1072#2057#PKD2#Q13563#OID30184#v1#CardiometabolicII	ptvraredmg	OLINK Proteomics	0.0391377	44108	283	43825	-0.100688	0.00228679	-0.120753	0.0585384	-0.235489	-0.00601659
TNRC6B	1072#762#DAPP1#Q9UN19#OID20524#v1#Inflammation	URmtr	OLINK Proteomics	0.0391389	45190	23	45167	0.376061	0.00053987	0.428288	0.207626	0.0213371	0.835239
MC4R	1072#231#BACH1#O14867#OID20505#v1#Inflammation	flexdmg	OLINK Proteomics	0.0391393	45190	121	45069	0.107963	9.81582e-05	0.184035	0.0892171	0.0091682	0.358902
RMC1	1072#452#CD48#P09326#OID20692#v1#Inflammation	syn	OLINK Proteomics	0.0391397	45378	112	45266	-0.129186	-0.00633137	-0.193174	0.0936474	-0.376724	-0.00962307
PCSK1	1072#1342#IGF2R#P11717#OID21146#v1#Neurology	syn	OLINK Proteomics	0.03914	45260	95	45165	0.245157	0.0141616	0.206866	0.100286	0.0103049	0.403428
HNF4A	23298#Femur troch BMD (bone mineral density) T-score (left)	flexnonsynmtr	Chapter XIII Diseases of the musculoskeletal system and connective tissue	0.0391424	35210	147	35063	-0.142748	-0.00270396	-0.166101	0.0805234	-0.323929	-0.00827232
PCSK1	1072#2513#SNRPB2#P08579#OID31132#v1#NeurologyII	ptvraredmg	OLINK Proteomics	0.0391427	45493	173	45320	0.296737	0.0072635	0.153769	0.074546	0.0076579	0.299881
RIF1	1072#1759#MRPL46#Q9H2W6#OID20858#v1#Neurology	ptvraredmg	OLINK Proteomics	0.039143	44217	144	44073	0.16999	0.00393816	0.171983	0.083376	0.00856476	0.335402
PCSK1	25508#Weighted-mean FA in tract posterior thalamic radiation (right)	ptvraredmg	Chapter VI Diseases of the nervous system	0.0391468	34970	121	34849	-0.143741	0.00516571	-0.181982	0.0882245	-0.354905	-0.00905941
BSN	1072#2884#WASF1#Q92558#OID20091#v1#Cardiometabolic	ptvraredmg	OLINK Proteomics	0.0391473	44454	303	44151	0.060093	-9.98036e-05	0.116579	0.0565176	0.00580317	0.227354
RMC1	12684#End systolic pressure index during PWA	raredmg	Chapter IX Diseases of the circulatory system	0.0391485	36713	63	36650	-0.413424	0.00241107	-0.257697	0.124932	-0.502568	-0.0128265
TNRC6B	1072#2706#TMPRSS11B#Q86T26#OID30852#v1#NeurologyII	raredmgmtr	OLINK Proteomics	0.0391486	44185	28	44157	0.514559	0.00328788	0.389374	0.188771	0.0193802	0.759367
UBR3	1072#1375#IL17C#Q9P0M4#OID20477#v1#Inflammation	ptvraredmg	OLINK Proteomics	0.03915	44437	160	44277	-0.140453	0.00107338	-0.159552	0.0773523	-0.311164	-0.00794027
APBA1	1072#440#CD302#Q8IX05#OID21328#v1#Oncology	ptvraredmg	OLINK Proteomics	0.0391513	45042	161	44881	-0.207274	0.0291789	-0.151556	0.0734765	-0.295572	-0.0075414
MC4R	1072#413#CD109#Q6YHK3#OID21108#v1#Neurology	UR	OLINK Proteomics	0.0391515	45260	13	45247	0.646316	-0.013402	0.561435	0.272191	0.0279363	1.09493
PCSK1	1072#2452#SIGLEC8#Q9NYZ4#OID30261#v1#CardiometabolicII	ptv	OLINK Proteomics	0.0391517	44457	14	44443	0.753086	0.0335459	0.530426	0.257157	0.0263928	1.03446
PCSK1	1072#2452#SIGLEC8#Q9NYZ4#OID30261#v1#CardiometabolicII	ptv5pcnt	OLINK Proteomics	0.0391517	44457	14	44443	0.753086	0.0335459	0.530426	0.257157	0.0263928	1.03446
TNRC6B	1072#1598#LMNB2#Q03252#OID31109#v1#NeurologyII	URmtr	OLINK Proteomics	0.039154	45493	23	45470	-0.732715	0.00672726	-0.408947	0.198265	-0.797551	-0.0203436
APBA1	25400#Mean OD in medial lemniscus on FA skeleton (right)	URmtr	Chapter VI Diseases of the nervous system	0.0391543	34970	19	34951	0.392848	-0.00825901	0.464162	0.225033	0.02309	0.905233
BSN	1072#727#CTSE#P14091#OID30628#v1#InflammationII	flexnonsynmtr	OLINK Proteomics	0.0391558	44654	998	43656	0.0329213	0.00753382	0.0647428	0.0313889	0.00322015	0.126266
TNK2	1072#190#ASAH2#Q9NR71#OID20996#v1#Neurology	UR	OLINK Proteomics	0.0391569	44914	62	44852	-0.395781	-0.0327225	-0.252023	0.122188	-0.491513	-0.0125338
APBA1	1072#2112#PPM1B#O75688#OID30548#v1#InflammationII	syn	OLINK Proteomics	0.0391585	44339	174	44165	0.163801	0.00700206	0.157009	0.0761229	0.00780723	0.306212
UBR2	23586#NMR Cholesteryl Esters to Total Lipids in Very Large VLDL percentage	flexnonsynmtr	NMR Metabolomics	0.0391592	100394	603	99791	0.0966365	-0.000511831	0.0771538	0.0374072	0.0038361	0.150471
GIGYF1	1072#958#ERBIN#Q96RT1#OID21323#v1#Oncology	raredmgmtr	OLINK Proteomics	0.0391601	45042	130	44912	0.167318	0.00411156	0.179169	0.086867	0.00890769	0.349429
HNF4A	1072#1621#LRRFIP1#Q32MZ4#OID31344#v1#OncologyII	flexnonsynmtr	OLINK Proteomics	0.0391608	45424	217	45207	0.107442	0.00270957	0.135956	0.0659162	0.00675881	0.265152
UBR2	1072#2547#SPON1#Q9HCB6#OID20759#v1#Inflammation	raredmgmtr	OLINK Proteomics	0.0391611	45300	86	45214	-0.182667	0.00244859	-0.208187	0.100937	-0.406025	-0.0103494
NAA15	1072#2632#TBR1#Q16650#OID30923#v1#NeurologyII	raredmg	OLINK Proteomics	0.0391615	44410	38	44372	0.127543	0.00394351	0.334674	0.162262	0.0166367	0.652711
UBR2	23115#Leg fat percentage (left)	UR	Chapter XXI Factors influencing health status and contact with health services	0.0391621	411976	626	411350	-0.0425842	-0.0131367	0.050119	0.0243003	0.00249117	0.0977468
MC4R	1072#553#CHAD#O15335#OID30660#v1#InflammationII	UR	OLINK Proteomics	0.0391623	44654	14	44640	-0.565124	0.00610647	-0.52822	0.256102	-1.03018	-0.0262559
HNF1A	1072#1742#MNAT1#P51948#OID31327#v1#OncologyII	UR	OLINK Proteomics	0.039163	44858	47	44811	-0.493539	0.0087251	-0.301938	0.146392	-0.588868	-0.0150072
UBR3	25676#Weighted-mean ICVF in tract uncinate fasciculus (right)	UR	Chapter VI Diseases of the nervous system	0.0391637	34969	51	34918	0.257457	-0.00992967	0.27405	0.13287	0.0136203	0.534479
HNF4A	1072#2725#TNFRSF17#Q02223#OID30589#v1#InflammationII	URmtr	OLINK Proteomics	0.0391647	44654	24	44630	-0.543558	-0.0338028	-0.412711	0.200101	-0.804913	-0.0205096
HNF1A	25387#Mean ICVF in superior fronto-occipital fasciculus on FA skeleton (left)	flexdmg	Chapter VI Diseases of the nervous system	0.0391647	34970	266	34704	-0.148681	-0.0123423	-0.111525	0.0540721	-0.217508	-0.00554228
SLTM	1072#2369#SCPEP1#Q9HB40#OID30278#v1#CardiometabolicII	UR	OLINK Proteomics	0.0391649	44318	37	44281	-0.282759	-0.0158834	-0.334743	0.162299	-0.652851	-0.0166347
UBR2	1072#2062#PLA2G1B#P04054#OID20252#v1#Cardiometabolic	raredmg	OLINK Proteomics	0.0391658	45740	182	45558	0.154214	-0.0115679	0.14969	0.0725768	0.00743799	0.291941
NAA15	1072#205#ATP1B4#Q9UN42#OID31230#v1#OncologyII	rec	OLINK Proteomics	0.0391666	44039	2	44037	-1.47985	0.00601479	-1.4592	0.707493	-2.8459	-0.0725009
HNF1A	25801#Volume of grey matter in Superior Temporal Gyrus posterior division (right)	raredmg	Chapter VI Diseases of the nervous system	0.0391668	36929	150	36779	-0.109393	0.00310393	-0.157434	0.0763317	-0.307047	-0.0078221
NAA15	1072#1062#FKBPL#Q9UIM3#OID31499#v1#OncologyII	flexnonsynmtr	OLINK Proteomics	0.0391685	45423	45	45378	-0.463675	-0.00797999	-0.303462	0.147135	-0.591849	-0.0150749
GIGYF1	NMR Triglycerides to Total Lipids in LDL percentage	ptv	NMR Metabolomics	0.0391689	99443	31	99412	0.417649	-8.82214e-05	0.351267	0.170317	0.0174486	0.685086
GIGYF1	NMR Triglycerides to Total Lipids in LDL percentage	ptv5pcnt	NMR Metabolomics	0.0391689	99443	31	99412	0.417649	-8.82214e-05	0.351267	0.170317	0.0174486	0.685086
PCSK1	1072#2351#SCARB2#Q14108#OID20943#v1#Neurology	raredmg	OLINK Proteomics	0.0391696	44060	153	43907	0.136956	0.00981878	0.153243	0.0743012	0.00761172	0.298875
NAA15	3786#Age asthma diagnosed	raredmg	Chapter X Diseases of the respiratory system	0.0391697	42864	36	42828	-0.120568	0.00396372	-0.322157	0.1562	-0.628312	-0.0160017
IGF1R	1072#1398#IL22#Q9GZX6#OID31407#v1#OncologyII	raredmg	OLINK Proteomics	0.0391705	45424	204	45220	-0.200199	0.0254385	-0.137777	0.0668026	-0.268711	-0.00684292
PCSK1	25003#Volume of ventricular cerebrospinal fluid (normalised for head size)	raredmgmtr	Chapter VI Diseases of the nervous system	0.0391708	36933	75	36858	0.173941	0.0131466	0.201749	0.0978194	0.01002	0.393478
UBR2	1072#1671#MAP4K5#Q9Y4K4#OID20899#v1#Neurology	flexnonsynmtr	OLINK Proteomics	0.0391725	44842	269	44573	0.0107592	0.00316586	0.124845	0.0605331	0.00619943	0.243491
GIGYF1	25899#Volume of grey matter in VI Cerebellum (right)	flexnonsynmtr	Chapter VI Diseases of the nervous system	0.0391748	36929	271	36658	-0.0100733	0.0139096	-0.115407	0.0559569	-0.225084	-0.0057295
NAA15	1072#2824#ULBP2#Q9BZM5#OID20919#v1#Neurology	URmtr	OLINK Proteomics	0.0391771	44914	17	44897	-0.367127	0.0339084	-0.470015	0.227899	-0.916701	-0.023329
IP6K1	1072#1143#GFOD2#Q3B7J2#OID21216#v1#Oncology	syn	OLINK Proteomics	0.0391771	44180	43	44137	0.487096	0.00464088	0.313634	0.152074	0.0155671	0.611701
GCK	1072#1629#LTA4H#P09960#OID21452#v1#Oncology	ptv5pcnt	OLINK Proteomics	0.0391772	45621	5	45616	-1.10528	0.00670822	-0.903151	0.437917	-1.76147	-0.0448271
GCK	1072#1629#LTA4H#P09960#OID21452#v1#Oncology	ptv	OLINK Proteomics	0.0391772	45621	5	45616	-1.10528	0.00670822	-0.903151	0.437917	-1.76147	-0.0448271
RIF1	30110#Platelet distribution width	ptvraredmg	Chapter XVIII Symptoms signs and abnormal clinical and laboratory findings not elsewhere classified	0.0391784	407305	1281	406024	0.0408294	0.00583306	0.0565857	0.027438	0.00280814	0.110363
PCSK1	5156#3mm asymmetry index (left)	flexnonsynmtr	Chapter VII Diseases of the eye and adnexa	0.0391785	86182	519	85663	-0.0902829	-0.0175013	-0.0898414	0.0435629	-0.175224	-0.00445855
APBA1	NMR Free Cholesterol to Cholesteryl Esters in Very Small VLDL ratio	flexnonsynmtr	NMR Metabolomics	0.0391799	100388	500	99888	0.116343	-0.00064919	0.0788158	0.038217	0.00391081	0.153721
APBA1	NMR Cholesteryl Esters to Cholesterol in Very Small VLDL percentage	flexnonsynmtr	NMR Metabolomics	0.0391799	100388	500	99888	-0.116343	0.00064919	-0.0788158	0.038217	-0.153721	-0.00391081
APBA1	NMR Free Cholesterol to Cholesterol in Very Small VLDL percentage	flexnonsynmtr	NMR Metabolomics	0.0391799	100388	500	99888	0.116343	-0.00064919	0.0788158	0.038217	0.00391081	0.153721
GCK	1072#214#ATP6V1G2#O95670#OID30167#v1#CardiometabolicII	flexnonsynmtr	OLINK Proteomics	0.03918	44108	101	44007	0.227072	0.00713684	0.205317	0.0995547	0.0101879	0.400446
UBR2	25862#Volume of grey matter in Frontal Operculum Cortex (left)	ptvraredmg	Chapter VI Diseases of the nervous system	0.0391807	36929	164	36765	-0.160042	0.00907766	-0.149858	0.0726634	-0.29228	-0.00743561
SLTM	1072#25#ACTN2#P35609#OID30192#v1#CardiometabolicII	rec	OLINK Proteomics	0.0391809	44108	11	44097	-0.883971	-0.00751379	-0.600892	0.291364	-1.17197	-0.029814
HNF1A	1072#814#DKK3#Q9UBP4#OID20264#v1#Cardiometabolic	ptvraredmg	OLINK Proteomics	0.0391811	45810	209	45601	-0.0933254	-0.000217904	-0.135575	0.0657385	-0.264424	-0.00672656
IGF1R	1072#1617#LRRC25#Q8N386#OID21333#v1#Oncology	syn	OLINK Proteomics	0.0391812	45042	326	44716	-0.174643	0.000664742	-0.112468	0.0545341	-0.219356	-0.00558009
RMC1	30240#Reticulocyte percentage	raredmgmtr	Chapter XVIII Symptoms signs and abnormal clinical and laboratory findings not elsewhere classified	0.0391822	400592	310	400282	0.119528	-0.00356972	0.11693	0.0566993	0.00580065	0.228058
TNK2	25489#Weighted-mean FA in tract acoustic radiation (right)	ptv5pcnt	Chapter VI Diseases of the nervous system	0.0391845	34970	57	34913	-0.373274	0.00708355	-0.267139	0.129533	-0.521028	-0.0132499
RMC1	25898#Volume of grey matter in VI Cerebellum (vermis)	syn	Chapter VI Diseases of the nervous system	0.0391847	36929	121	36808	-0.156299	0.00313322	-0.181276	0.0878991	-0.35356	-0.00899092
SLTM	1072#1917#NUCB2#P80303#OID21448#v1#Oncology	rec	OLINK Proteomics	0.0391848	45552	11	45541	-0.980141	0.00625673	-0.611781	0.29665	-1.19322	-0.0303426
RMC1	1072#1693#MDK#P21741#OID21489#v1#Oncology	rec	OLINK Proteomics	0.039185	45241	8	45233	-0.798934	0.0160053	-0.711539	0.345023	-1.38779	-0.0352896
RIF1	1072#2466#SLAMF6#Q96DU3#OID21254#v1#Oncology	rec	OLINK Proteomics	0.0391851	44180	30	44150	0.583964	0.00170583	0.372235	0.180495	0.0184614	0.726009
IP6K1	1072#2140#PRKAB1#Q9Y478#OID20444#v1#Inflammation	ptv	OLINK Proteomics	0.0391852	44437	2	44435	-1.53085	0.00124812	-1.43436	0.695517	-2.79759	-0.0711376
IP6K1	1072#2140#PRKAB1#Q9Y478#OID20444#v1#Inflammation	ptv5pcnt	OLINK Proteomics	0.0391852	44437	2	44435	-1.53085	0.00124812	-1.43436	0.695517	-2.79759	-0.0711376
IP6K1	30180#Lymphocyte percentage	URmtr	Chapter XVIII Symptoms signs and abnormal clinical and laboratory findings not elsewhere classified	0.0391871	406582	90	406492	-0.273211	-0.0286368	-0.212082	0.102841	-0.413648	-0.0105159
HNF1A	25072#Mean FA in anterior limb of internal capsule on FA skeleton (right)	raredmgmtr	Chapter VI Diseases of the nervous system	0.0391873	34972	82	34890	-0.226265	0.00111351	-0.221907	0.107602	-0.43281	-0.0110034
RIF1	1072#2366#SCN3B#Q9NY72#OID30804#v1#NeurologyII	flexnonsynmtr	OLINK Proteomics	0.0391882	44185	465	43720	-0.0544149	0.00212082	-0.0962438	0.0466689	-0.187716	-0.00477184
HNF4A	25836#Volume of grey matter in Paracingulate Gyrus (left)	UR	Chapter VI Diseases of the nervous system	0.0391915	36929	23	36906	-0.65388	0.00477304	-0.389853	0.189043	-0.760382	-0.0193231
GIGYF1	22422#LV end systolic volume	ptvraredmg	Chapter IX Diseases of the circulatory system	0.0391923	34250	250	34000	0.147292	0.0119583	0.110122	0.0533993	0.00545782	0.214787
GIGYF1	23616#NMR Cholesteryl Esters to Total Lipids in Large LDL percentage	flexnonsynmtr	NMR Metabolomics	0.0391938	99528	772	98756	0.0881341	-0.000780722	0.0749462	0.0363433	0.00371376	0.146179
GCK	23214#Femur troch BMD (bone mineral density) (right)	ptvraredmg	Chapter XIII Diseases of the musculoskeletal system and connective tissue	0.0391954	34022	73	33949	0.200797	-0.00104893	0.199396	0.0966905	0.00987943	0.388913
RIF1	1072#2838#USP8#P40818#OID20110#v1#Cardiometabolic	ptvraredmg	OLINK Proteomics	0.039196	44454	145	44309	0.170944	9.98036e-05	0.168421	0.0816713	0.00834412	0.328499
HNF1A	23600#NMR Cholesterol to Total Lipids in Small VLDL percentage	rec	NMR Metabolomics	0.0391964	99987	8	99979	0.744115	-5.0138e-05	0.669873	0.324843	0.0331855	1.30656
HNF1A	25845#Volume of grey matter in Cuneal Cortex (right)	UR	Chapter VI Diseases of the nervous system	0.0391972	36929	45	36884	-0.375175	0.0103369	-0.288532	0.139916	-0.56277	-0.0142932
IGF1R	5099#3mm weak meridian (right)	UR	Chapter VII Diseases of the eye and adnexa	0.0391974	88024	135	87889	0.124851	-0.00481322	0.171895	0.0833576	0.00851485	0.335275
GIGYF1	1072#2394#SEPTIN8#Q92599#OID31079#v1#NeurologyII	ptv	OLINK Proteomics	0.0391976	45424	41	45383	0.330611	0.0213886	0.302273	0.14658	0.0149731	0.589572
GIGYF1	1072#2394#SEPTIN8#Q92599#OID31079#v1#NeurologyII	ptv5pcnt	OLINK Proteomics	0.0391976	45424	41	45383	0.330611	0.0213886	0.302273	0.14658	0.0149731	0.589572
TNK2	25435#Mean OD in superior fronto-occipital fasciculus on FA skeleton (left)	rec	Chapter VI Diseases of the nervous system	0.0391985	34970	39	34931	0.379384	0.00312417	0.32954	0.159802	0.0163225	0.642757
UBR2	1072#1193#GOPC#Q9HD26#OID20551#v1#Inflammation	syn	OLINK Proteomics	0.0391994	45190	170	45020	-0.140931	0.000981582	-0.156775	0.0760253	-0.305786	-0.00776453
HNF4A	1072#2484#SLIT2#O94813#OID20862#v1#Neurology	ptv	OLINK Proteomics	0.0391995	44217	8	44209	-0.771766	0.00368732	-0.728187	0.353121	-1.42031	-0.0360643
HNF4A	1072#2484#SLIT2#O94813#OID20862#v1#Neurology	ptv5pcnt	OLINK Proteomics	0.0391995	44217	8	44209	-0.771766	0.00368732	-0.728187	0.353121	-1.42031	-0.0360643
NAA15	27822#Overall average retinal pigment epithelium thickness (left)	ptv	Chapter VII Diseases of the eye and adnexa	0.0392034	52937	1	52936	2.08815	-0.0288633	2.02802	0.983474	0.100401	3.95564
NAA15	27822#Overall average retinal pigment epithelium thickness (left)	ptv5pcnt	Chapter VII Diseases of the eye and adnexa	0.0392034	52937	1	52936	2.08815	-0.0288633	2.02802	0.983474	0.100401	3.95564
HNF4A	1072#1764#MSLNL#Q96KJ4#OID30939#v1#NeurologyII	syn	OLINK Proteomics	0.0392048	44410	90	44320	0.22123	0.00911011	0.217278	0.105368	0.0107554	0.423801
GCK	1072#2542#SPINK8#P0C7L1#OID30153#v1#CardiometabolicII	ptv	OLINK Proteomics	0.0392051	44108	3	44105	-1.36697	-0.00630755	-1.19027	0.577213	-2.32161	-0.058917
GCK	1072#2542#SPINK8#P0C7L1#OID30153#v1#CardiometabolicII	ptv5pcnt	OLINK Proteomics	0.0392051	44108	3	44105	-1.36697	-0.00630755	-1.19027	0.577213	-2.32161	-0.058917
MC4R	1072#225#B2M#P61769#OID30725#v1#InflammationII	UR	OLINK Proteomics	0.0392055	45680	14	45666	0.782043	0.0159717	0.520479	0.252404	0.0257621	1.0152
PTPRG	25859#Volume of grey matter in Temporal Occipital Fusiform Cortex (right)	rec	Chapter VI Diseases of the nervous system	0.0392063	36929	14	36915	0.54699	0.0118303	0.505624	0.2452	0.0250252	0.986222
MC4R	25030#Median T2star in putamen (left)	flexdmg	Chapter VI Diseases of the nervous system	0.0392067	33482	94	33388	0.329931	-0.0216753	0.208505	0.101113	0.0103193	0.406691
SLTM	1072#77#AHNAK2#Q8IVF2#OID30244#v1#CardiometabolicII	flexnonsynmtr	OLINK Proteomics	0.0392072	44457	127	44330	0.239824	0.0239164	0.177851	0.086249	0.00880168	0.346901
TNRC6B	25495#Weighted-mean FA in tract parahippocampal part of cingulum (right)	raredmg	Chapter VI Diseases of the nervous system	0.0392074	34970	78	34892	0.280852	0.0118783	0.228371	0.110748	0.0113017	0.44544
UBR2	1072#629#COL1A1#P02452#OID20335#v1#Cardiometabolic	URmtr	OLINK Proteomics	0.0392078	45810	26	45784	-0.307539	0.00278433	-0.397187	0.192617	-0.774719	-0.0196551
NAA15	25565#Weighted-mean MO in tract superior thalamic radiation (left)	raredmgmtr	Chapter VI Diseases of the nervous system	0.0392083	34970	19	34951	0.361428	0.00782595	0.449506	0.217987	0.0222434	0.876768
GIGYF1	1072#1774#MTPN#P58546#OID20080#v1#Cardiometabolic	ptv	OLINK Proteomics	0.0392093	44454	40	44414	0.376489	0.00940663	0.325197	0.157706	0.0160904	0.634304
GIGYF1	1072#1774#MTPN#P58546#OID20080#v1#Cardiometabolic	ptv5pcnt	OLINK Proteomics	0.0392093	44454	40	44414	0.376489	0.00940663	0.325197	0.157706	0.0160904	0.634304
RIF1	1072#1952#OTUD6B#Q8N6M0#OID31487#v1#OncologyII	ptvraredmg	OLINK Proteomics	0.0392126	45423	148	45275	0.177598	-0.00270878	0.167722	0.0813391	0.00829595	0.327148
PCSK1	1072#2819#UBQLN3#Q9H347#OID30096#v1#CardiometabolicII	flexdmg	OLINK Proteomics	0.0392141	44108	265	43843	0.144493	0.000603108	0.127076	0.0616277	0.00628456	0.247867
TNK2	25763#90th percentile of BOLD effect (in group-defined mask) for faces activation	raredmg	Chapter VI Diseases of the nervous system	0.039215	30660	131	30529	0.231747	-0.00643727	0.180042	0.0873136	0.0089034	0.35118
NAA15	25501#Weighted-mean FA in tract inferior fronto-occipital fasciculus (right)	UR	Chapter VI Diseases of the nervous system	0.0392156	34970	22	34948	-0.560175	0.00167034	-0.426775	0.206972	-0.832447	-0.0211034
TNRC6B	1072#502#CDNF#Q49AH0#OID21318#v1#Oncology	raredmg	OLINK Proteomics	0.0392162	45042	103	44939	0.174152	0.00312675	0.197144	0.0956097	0.00974785	0.384541
HNF1A	1072#1566#LDLRAP1#Q5SW96#OID31068#v1#NeurologyII	syn	OLINK Proteomics	0.0392162	45520	177	45343	-0.185131	-0.000146133	-0.153707	0.0745437	-0.299814	-0.00760004
IRS2	1072#2151#PROCR#Q9UNN8#OID30149#v1#CardiometabolicII	rec	OLINK Proteomics	0.0392168	44108	8	44100	0.569624	0.00231192	0.727068	0.352609	0.0359478	1.41819
GCK	1072#2861#VPS28#Q9UK41#OID31273#v1#OncologyII	flexnonsynmtr	OLINK Proteomics	0.0392183	44858	106	44752	0.359199	0.00259525	0.198409	0.0962238	0.00980831	0.387009
MC4R	1072#1325#IFI30#P13284#OID31505#v1#OncologyII	raredmgmtr	OLINK Proteomics	0.0392186	44408	45	44363	0.238785	-0.00641447	0.290511	0.140892	0.0143611	0.566661
IGF1R	30750#Glycated haemoglobin (HbA1c)	ptvraredmg	Chapter XVIII Symptoms signs and abnormal clinical and laboratory findings not elsewhere classified	0.0392197	400339	1839	398500	0.0096308	-0.0242429	0.0454269	0.0220318	0.00224529	0.0886085
BSN	1072#2135#PRDX6#P30041#OID21404#v1#Oncology	ptv5pcnt	OLINK Proteomics	0.0392208	45621	7	45614	-0.858584	-0.00233328	-0.759345	0.368271	-1.48116	-0.0375292
BSN	1072#2135#PRDX6#P30041#OID21404#v1#Oncology	ptv	OLINK Proteomics	0.0392208	45621	7	45614	-0.858584	-0.00233328	-0.759345	0.368271	-1.48116	-0.0375292
PCSK1	25329#Mean L3 in external capsule on FA skeleton (left)	URmtr	Chapter VI Diseases of the nervous system	0.0392223	34972	22	34950	-0.412102	0.000989784	-0.409763	0.198728	-0.799277	-0.0202489
PCSK1	1072#2880#VWC2L#B2RUY7#OID31002#v1#NeurologyII	raredmg	OLINK Proteomics	0.039225	45520	157	45363	-0.0413674	0.0106679	-0.159582	0.0773962	-0.31128	-0.00788375
HNF1A	1072#2035#PGLYRP1#O75594#OID20338#v1#Cardiometabolic	syn	OLINK Proteomics	0.0392259	45596	176	45420	-0.193792	0.0391523	-0.150933	0.0732023	-0.294411	-0.00745582
IRS2	1072#1429#ING1#Q9UK53#OID20853#v1#Neurology	flexdmg	OLINK Proteomics	0.0392286	44145	210	43935	0.137426	0.00120607	0.142083	0.0689109	0.00701679	0.27715
APBA1	1072#480#CDC27#P30260#OID21238#v1#Oncology	flexdmg	OLINK Proteomics	0.0392301	44180	196	43984	-0.172619	0.000852915	-0.144929	0.0702915	-0.282701	-0.00715631
IRS2	1072#1558#LAYN#Q6UX15#OID20970#v1#Neurology	ptv	OLINK Proteomics	0.0392315	44842	7	44835	-0.63927	0.0305503	-0.715736	0.34714	-1.39614	-0.0353366
IRS2	1072#1558#LAYN#Q6UX15#OID20970#v1#Neurology	ptv5pcnt	OLINK Proteomics	0.0392315	44842	7	44835	-0.63927	0.0305503	-0.715736	0.34714	-1.39614	-0.0353366
RIF1	1072#2492#SMAD2#Q15796#OID31353#v1#OncologyII	raredmgmtr	OLINK Proteomics	0.0392317	45424	75	45349	0.242959	-0.00217254	0.234908	0.113933	0.0115975	0.458218
MC4R	22433#Weight-to-muscle ratio	ptv	Chapter XXI Factors influencing health status and contact with health services	0.0392326	21259	8	21251	0.827835	0.000870286	0.56362	0.273354	0.027825	1.09942
MC4R	22433#Weight-to-muscle ratio	ptv5pcnt	Chapter XXI Factors influencing health status and contact with health services	0.0392326	21259	8	21251	0.827835	0.000870286	0.56362	0.273354	0.027825	1.09942
GCK	1072#356#CARHSP1#Q9Y2V2#OID20859#v1#Neurology	flexdmg	OLINK Proteomics	0.0392346	44217	115	44102	0.211825	-0.00913061	0.18734	0.0908634	0.0092464	0.365434
APBA1	25418#Mean OD in posterior corona radiata on FA skeleton (right)	raredmg	Chapter VI Diseases of the nervous system	0.0392356	34970	113	34857	-0.158947	-0.00126822	-0.183304	0.0889054	-0.357561	-0.00904642
UBR2	25584#Weighted-mean L1 in tract inferior longitudinal fasciculus (right)	flexnonsynmtr	Chapter VI Diseases of the nervous system	0.0392359	34970	217	34753	-0.0450836	0.00621743	-0.134814	0.065387	-0.262974	-0.00665314
IRS2	1072#1474#IZUMO1#Q8IYV9#OID31159#v1#OncologyII	raredmgmtr	OLINK Proteomics	0.0392371	44039	45	43994	0.399172	0.00671946	0.303145	0.147033	0.0149584	0.591331
UBR2	1072#216#ATRN#O75882-2#OID30735#v1#InflammationII	URmtr	OLINK Proteomics	0.0392372	45680	25	45655	0.424874	-0.0139811	0.403617	0.195764	0.0199159	0.787318
TNRC6B	1072#460#CD69#Q07108#OID20206#v1#Cardiometabolic	flexdmg	OLINK Proteomics	0.0392373	45061	165	44896	0.262159	-0.00347191	0.160033	0.0776201	0.0078965	0.31217
PTPRG	1072#732#CTSS#P25774#OID21056#v1#Neurology	URmtr	OLINK Proteomics	0.0392376	35547	48	35499	-0.425473	-0.00499253	-0.293727	0.142464	-0.572961	-0.0144931
RIF1	1072#1980#PBXIP1#Q96AQ6#OID31435#v1#OncologyII	UR	OLINK Proteomics	0.0392391	45423	72	45351	0.278869	0.0117139	0.235364	0.114158	0.0116115	0.459116
HNF4A	1072#2060#PLA2G10#O15496#OID21002#v1#Neurology	raredmg	OLINK Proteomics	0.0392394	44914	122	44792	0.127164	-0.012692	0.180967	0.0877744	0.00892758	0.353006
PTPRG	1072#2215#PZP#P20742#OID30730#v1#InflammationII	raredmg	OLINK Proteomics	0.0392401	45680	257	45423	-0.0853955	-0.0119421	-0.0945076	0.0458392	-0.184353	-0.004662
PCSK1	1072#566#CHRDL1#Q9BU40#OID20771#v1#Inflammation	ptvraredmg	OLINK Proteomics	0.0392408	45378	174	45204	0.132193	0.0239587	0.137648	0.0667638	0.00678964	0.268506
APBA1	1072#800#DEFB4A_DEFB4B#O15263#OID21373#v1#Oncology	ptvraredmg	OLINK Proteomics	0.039243	44623	161	44462	-0.10742	0.00760673	-0.153666	0.0745339	-0.299754	-0.00757814
APBA1	1072#2087#PMS1#P54277#OID30943#v1#NeurologyII	UR	OLINK Proteomics	0.0392435	44410	47	44363	0.242485	-0.00351921	0.30036	0.145686	0.0148117	0.585907
IGF1R	1072#2703#TMEM132A#Q24JP5#OID30287#v1#CardiometabolicII	flexdmg	OLINK Proteomics	0.0392438	44457	380	44077	-0.117408	0.0113962	-0.105508	0.0511759	-0.205814	-0.00520279
APBA1	25689#Weighted-mean OD in tract inferior fronto-occipital fasciculus (left)	URmtr	Chapter VI Diseases of the nervous system	0.0392439	34969	19	34950	0.529988	-0.00590825	0.471119	0.22851	0.0232316	0.919006
PTPRG	1072#628#COL18A1#P39060#OID20332#v1#Cardiometabolic	URmtr	OLINK Proteomics	0.0392472	45444	59	45385	-0.436803	0.0334672	-0.250723	0.121613	-0.489086	-0.0123594
MC4R	1072#778#DCUN1D1#Q96GG9#OID30830#v1#NeurologyII	flexdmg	OLINK Proteomics	0.0392475	44185	120	44065	0.184644	0.0110184	0.188795	0.091575	0.00930641	0.368284
HNF4A	1072#580#CLEC11A#Q9Y240#OID21112#v1#Neurology	raredmgmtr	OLINK Proteomics	0.0392477	45188	79	45109	0.269929	-0.0162469	0.228519	0.110843	0.0112643	0.445773
UBR2	25502#Weighted-mean FA in tract inferior longitudinal fasciculus (left)	rec	Chapter VI Diseases of the nervous system	0.0392508	34970	8	34962	0.425776	0.000525849	0.695697	0.337451	0.0342828	1.35711
HNF1A	1072#317#C7#P10643#OID30766#v1#InflammationII	raredmgmtr	OLINK Proteomics	0.0392511	44742	105	44637	0.0783934	-0.0163821	0.195565	0.0948604	0.00963666	0.381493
GIGYF1	1072#801#DENND2B#P78524#OID30050#v1#CardiometabolicII	ptvraredmg	OLINK Proteomics	0.0392514	44108	387	43721	0.179224	0.00148264	0.105148	0.0510031	0.00518114	0.205115
IRS2	1072#2636#TCN2#P20062#OID20341#v1#Cardiometabolic	rec	OLINK Proteomics	0.0392528	45739	9	45730	-0.701727	-0.0203956	-0.664205	0.322182	-1.29569	-0.032724
BSN	30770#IGF-1	flexdmg	Chapter XVIII Symptoms signs and abnormal clinical and laboratory findings not elsewhere classified	0.0392541	398120	3939	394181	-0.0317546	-0.00115681	-0.0316871	0.0153707	-0.0618132	-0.0015609
NAA15	1072#2089#PNLIP#P16233#OID30693#v1#InflammationII	URmtr	OLINK Proteomics	0.0392554	45669	17	45652	0.719761	0.00165146	0.496206	0.240695	0.0244408	0.967971
UBR3	25839#Volume of grey matter in Cingulate Gyrus anterior division (right)	syn	Chapter VI Diseases of the nervous system	0.0392558	36929	157	36772	0.192156	0.010864	0.15945	0.0773441	0.00785354	0.311047
BSN	23447#NMR Monounsaturated Fatty Acids	flexnonsynmtr	NMR Metabolomics	0.0392564	99810	2014	97796	-0.0388226	0.000678063	-0.0445077	0.0215898	-0.0868234	-0.00219197
BSN	1072#2502#SMPDL3A#Q92484#OID20676#v1#Inflammation	raredmg	OLINK Proteomics	0.0392574	45384	267	45117	-0.0585577	0.0124679	-0.126306	0.061268	-0.246393	-0.00622005
TNRC6B	1072#569#CIAPIN1#Q6FI81#OID21501#v1#Oncology	ptvraredmg	OLINK Proteomics	0.0392574	45388	135	45253	0.158058	0.00134386	0.174731	0.0847574	0.00860473	0.340856
HNF1A	25652#Weighted-mean ICVF in tract anterior thalamic radiation (left)	raredmgmtr	Chapter VI Diseases of the nervous system	0.0392579	34969	82	34887	-0.193841	-0.00340264	-0.20894	0.101351	-0.407591	-0.0102891
TNK2	1072#2887#WASL#O00401#OID30467#v1#InflammationII	rec	OLINK Proteomics	0.0392584	44339	55	44284	-0.231697	0.0208075	-0.278014	0.134858	-0.542337	-0.0136896
RMC1	1072#394#CCL25#O15444#OID20674#v1#Inflammation	raredmgmtr	OLINK Proteomics	0.0392609	45752	35	45717	-0.410544	0.00118788	-0.336667	0.163312	-0.656761	-0.0165737
UBB	1072#2370#SCRG1#O75711#OID30333#v1#CardiometabolicII	flexdmg	OLINK Proteomics	0.0392613	45616	13	45603	0.407337	0.0163835	0.493228	0.239257	0.0242801	0.962176
UBB	1072#2370#SCRG1#O75711#OID30333#v1#CardiometabolicII	ptvraredmg	OLINK Proteomics	0.0392613	45616	13	45603	0.407337	0.0163835	0.493228	0.239257	0.0242801	0.962176
UBB	1072#2370#SCRG1#O75711#OID30333#v1#CardiometabolicII	flexnonsynmtr	OLINK Proteomics	0.0392613	45616	13	45603	0.407337	0.0163835	0.493228	0.239257	0.0242801	0.962176
RIF1	1072#2221#RAB27B#O00194#OID30354#v1#CardiometabolicII	ptvraredmg	OLINK Proteomics	0.0392622	45616	152	45464	0.0901423	0.00184732	0.165777	0.0804164	0.00815997	0.323395
HNF1A	1072#41#ADAMTS15#Q8TE58#OID21275#v1#Oncology	URmtr	OLINK Proteomics	0.0392626	45042	17	45025	-0.770321	0.0126304	-0.495228	0.240229	-0.966081	-0.0243753
SLTM	1072#106#AMFR#Q9UKV5#OID20806#v1#Neurology	rec	OLINK Proteomics	0.0392628	44217	12	44205	-0.487274	0.00940654	-0.595415	0.288828	-1.16152	-0.0293062
APBA1	1072#2539#SPINK4#O60575#OID20509#v1#Inflammation	ptvraredmg	OLINK Proteomics	0.0392629	45190	166	45024	-0.114311	-0.0238179	-0.154651	0.0750193	-0.30169	-0.00761181
IGF1R	25425#Mean OD in external capsule on FA skeleton (left)	ptvraredmg	Chapter VI Diseases of the nervous system	0.039264	34970	145	34825	0.0921538	-0.00652676	0.171241	0.0830667	0.00842751	0.334054
BSN	25712#Weighted-mean ISOVF in tract corticospinal tract (left)	UR	Chapter VI Diseases of the nervous system	0.0392655	34969	65	34904	0.345664	0.00281491	0.252624	0.122545	0.0124309	0.492817
GCK	1072#330#CA5A#P35218#OID20075#v1#Cardiometabolic	raredmgmtr	OLINK Proteomics	0.0392656	44454	80	44374	0.15079	-0.00139725	0.221244	0.107325	0.0108866	0.431602
UBR2	25089#Mean FA in external capsule on FA skeleton (left)	URmtr	Chapter VI Diseases of the nervous system	0.0392663	34972	24	34948	0.435824	0.00173212	0.400315	0.19419	0.0196969	0.780933
MC4R	23400#NMR Total Cholesterol	ptv	NMR Metabolomics	0.0392673	98786	37	98749	-0.356488	0.000164929	-0.305867	0.148378	-0.596686	-0.0150477
MC4R	23400#NMR Total Cholesterol	ptv5pcnt	NMR Metabolomics	0.0392673	98786	37	98749	-0.356488	0.000164929	-0.305867	0.148378	-0.596686	-0.0150477
PCSK1	25390#Mean ICVF in tapetum on FA skeleton (right)	ptv	Chapter VI Diseases of the nervous system	0.0392677	34970	8	34962	-0.726624	-0.0160236	-0.684281	0.331942	-1.3349	-0.0336642
PCSK1	25390#Mean ICVF in tapetum on FA skeleton (right)	ptv5pcnt	Chapter VI Diseases of the nervous system	0.0392677	34970	8	34962	-0.726624	-0.0160236	-0.684281	0.331942	-1.3349	-0.0336642
SLTM	1072#1043#FGF6#P10767#OID30443#v1#InflammationII	UR	OLINK Proteomics	0.0392697	44339	40	44299	-0.357842	0.00695205	-0.326195	0.158239	-0.636345	-0.0160443
UBR2	1072#197#ATF2#P15336#OID20798#v1#Neurology	rec	OLINK Proteomics	0.0392699	44217	7	44210	0.898647	0.00785129	0.779626	0.378201	0.0383461	1.52091
GCK	1072#2851#VEGFB#P49765#OID30554#v1#InflammationII	ptv5pcnt	OLINK Proteomics	0.039272	44339	4	44335	-1.0786	-0.0121788	-1.00929	0.489616	-1.96894	-0.0496321
GCK	1072#2851#VEGFB#P49765#OID30554#v1#InflammationII	ptv	OLINK Proteomics	0.039272	44339	4	44335	-1.0786	-0.0121788	-1.00929	0.489616	-1.96894	-0.0496321
UBR2	1072#2537#SPINK1#P00995#OID21097#v1#Neurology	flexdmg	OLINK Proteomics	0.0392727	45260	290	44970	0.209294	0.0229587	0.117101	0.0568072	0.00575808	0.228444
TNK2	1072#1335#IFNW1#P05000#OID30129#v1#CardiometabolicII	raredmgmtr	OLINK Proteomics	0.0392732	44108	104	44004	-0.263003	0.00278938	-0.202572	0.0982702	-0.395183	-0.00996037
GCK	1072#1035#FGF16#O43320#OID30535#v1#InflammationII	ptvraredmg	OLINK Proteomics	0.0392737	44339	104	44235	0.250664	-0.00342599	0.202232	0.0981059	0.00994316	0.394522
SLTM	1072#781#DDA1#Q9BW61#OID30126#v1#CardiometabolicII	raredmg	OLINK Proteomics	0.0392737	44108	79	44029	-0.148125	0.00266373	-0.232414	0.112747	-0.4534	-0.011427
TNRC6B	1072#474#CD99L2#Q8TCZ2#OID21122#v1#Neurology	rec	OLINK Proteomics	0.0392749	45260	19	45241	0.278729	0.0355328	0.462286	0.224263	0.0227264	0.901845
MC4R	1072#1419#IL6R#P08887#OID20385#v1#Cardiometabolic	syn	OLINK Proteomics	0.0392754	44984	57	44927	-0.302612	0.039674	-0.268381	0.130197	-0.523568	-0.0131933
PCSK1	25839#Volume of grey matter in Cingulate Gyrus anterior division (right)	flexnonsynmtr	Chapter VI Diseases of the nervous system	0.0392784	36929	171	36758	0.176846	0.0106883	0.152795	0.0741245	0.00750907	0.298081
SLTM	1072#181#ARMCX2#Q7L311#OID30792#v1#NeurologyII	rec	OLINK Proteomics	0.0392789	44185	11	44174	-0.49441	0.00609892	-0.620899	0.301215	-1.21129	-0.030512
PTPRG	1072#2641#TDO2#P48775#OID30910#v1#NeurologyII	ptv	OLINK Proteomics	0.0392793	44410	19	44391	0.230011	-0.000723807	0.469827	0.227927	0.0230873	0.916567
PTPRG	1072#2641#TDO2#P48775#OID30910#v1#NeurologyII	ptv5pcnt	OLINK Proteomics	0.0392793	44410	19	44391	0.230011	-0.000723807	0.469827	0.227927	0.0230873	0.916567
IGF1R	1072#1838#NEDD4L#Q96PU5#OID30521#v1#InflammationII	rec	OLINK Proteomics	0.0392799	44339	24	44315	0.322491	-0.00372608	0.411391	0.199578	0.0202145	0.802568
UBR2	25700#Weighted-mean OD in tract superior thalamic radiation (left)	rec	Chapter VI Diseases of the nervous system	0.0392801	34969	8	34961	-0.742265	-0.00204158	-0.673363	0.326666	-1.31364	-0.0330868
GIGYF1	1072#971#ESR1#P03372#OID30434#v1#InflammationII	syn	OLINK Proteomics	0.0392801	44339	234	44105	-0.133219	0.00335097	-0.135527	0.0657484	-0.264395	-0.00665926
SLTM	1072#241#BCAM#P50895#OID21076#v1#Neurology	raredmgmtr	OLINK Proteomics	0.0392818	45260	27	45233	0.316686	0.00801166	0.38694	0.187718	0.0190094	0.75487
HNF1A	1072#354#CAPN3#P20807#OID31384#v1#OncologyII	ptv	OLINK Proteomics	0.0392824	45424	3	45421	-1.32506	0.000707905	-1.18164	0.573254	-2.30522	-0.0580477
HNF1A	1072#354#CAPN3#P20807#OID31384#v1#OncologyII	ptv5pcnt	OLINK Proteomics	0.0392824	45424	3	45421	-1.32506	0.000707905	-1.18164	0.573254	-2.30522	-0.0580477
PTPRG	1072#1861#NGRN#Q9NPE2#OID31115#v1#NeurologyII	ptv	OLINK Proteomics	0.0392833	45493	19	45474	0.510299	0.00524042	0.468547	0.22731	0.0230153	0.914078
PTPRG	1072#1861#NGRN#Q9NPE2#OID31115#v1#NeurologyII	ptv5pcnt	OLINK Proteomics	0.0392833	45493	19	45474	0.510299	0.00524042	0.468547	0.22731	0.0230153	0.914078
IP6K1	23504#NMR Phospholipids in Medium VLDL	UR	NMR Metabolomics	0.0392839	100546	29	100517	0.246343	-0.000137113	0.368361	0.17871	0.0180926	0.71863
RMC1	25806#Volume of grey matter in Middle Temporal Gyrus temporooccipital part (left)	ptv	Chapter VI Diseases of the nervous system	0.0392841	36929	7	36922	-0.694905	0.00998545	-0.764217	0.37075	-1.4909	-0.0375361
RMC1	25806#Volume of grey matter in Middle Temporal Gyrus temporooccipital part (left)	ptv5pcnt	Chapter VI Diseases of the nervous system	0.0392841	36929	7	36922	-0.694905	0.00998545	-0.764217	0.37075	-1.4909	-0.0375361
RIF1	1072#2406#SERPINB5#P36952#OID20064#v1#Cardiometabolic	rec	OLINK Proteomics	0.0392842	44454	29	44425	-0.422018	0.00134735	-0.382518	0.185575	-0.746248	-0.0187878
TNK2	1072#318#C7orf50#Q9BRJ6#OID31095#v1#NeurologyII	URmtr	OLINK Proteomics	0.0392844	45493	49	45444	-0.39505	-0.00470419	-0.292884	0.14209	-0.571384	-0.0143851
GCK	25209#Mean L1 in medial lemniscus on FA skeleton (left)	URmtr	Chapter VI Diseases of the nervous system	0.0392856	34972	22	34950	-0.453042	0.00618619	-0.437294	0.212149	-0.853113	-0.0214754
APBA1	1072#456#CD59#P13987#OID20339#v1#Cardiometabolic	ptvraredmg	OLINK Proteomics	0.0392856	43637	166	43471	-0.0976936	0.00279677	-0.146054	0.0708573	-0.284936	-0.0071726
GIGYF1	1072#259#BHMT2#Q9H2M3#OID30051#v1#CardiometabolicII	raredmg	OLINK Proteomics	0.0392874	44108	301	43807	0.144011	-0.000201036	0.119316	0.057886	0.00585851	0.232774
GIGYF1	1072#268#BMP10#O95393#OID30575#v1#InflammationII	URmtr	OLINK Proteomics	0.0392892	44654	82	44572	-0.306934	0.00290428	-0.217374	0.10546	-0.424077	-0.0106713
IRS2	1072#877#ECE1#P42892#OID20891#v1#Neurology	URmtr	OLINK Proteomics	0.0392895	44217	40	44177	-0.302031	0.00622081	-0.325407	0.157872	-0.63484	-0.0159744
PTPRG	1072#2669#THBD#P07204#OID20231#v1#Cardiometabolic	UR	OLINK Proteomics	0.0392907	45276	90	45186	-0.00822152	0.0119587	-0.207023	0.100439	-0.403884	-0.0101616
SLTM	23465#NMR Isoleucine	URmtr	NMR Metabolomics	0.0392911	100925	37	100888	0.320968	-0.000136598	0.323192	0.156802	0.0158627	0.630521
RMC1	1072#1188#GNLY#P22749#OID21132#v1#Neurology	flexnonsynmtr	OLINK Proteomics	0.0392921	45260	240	45020	0.0861154	-0.022052	0.130627	0.0633751	0.00641091	0.254843
RIF1	23104#Body mass index (BMI)	flexnonsynmtr	Chapter XXI Factors influencing health status and contact with health services	0.0392935	412026	4101	407925	0.0523306	-0.00374002	0.0318453	0.0154506	0.00156261	0.0621279
GCK	25802#Volume of grey matter in Middle Temporal Gyrus anterior division (left)	ptv	Chapter VI Diseases of the nervous system	0.0392941	36929	1	36928	2.64369	0.00699854	1.90956	0.926444	0.0936993	3.72541
GCK	25802#Volume of grey matter in Middle Temporal Gyrus anterior division (left)	ptv5pcnt	Chapter VI Diseases of the nervous system	0.0392941	36929	1	36928	2.64369	0.00699854	1.90956	0.926444	0.0936993	3.72541
UBR2	1072#2852#VEGFC#P49767#OID21524#v1#Oncology	syn	OLINK Proteomics	0.0392949	45388	172	45216	-0.0589566	0.00447141	-0.156002	0.0756872	-0.30435	-0.00765412
MC4R	1072#546#CFI#P05156#OID30772#v1#InflammationII	raredmg	OLINK Proteomics	0.0392969	45680	84	45596	0.215177	-0.00220875	0.217968	0.105752	0.0106924	0.425244
RIF1	1072#241#BCAM#P50895#OID21076#v1#Neurology	flexnonsynmtr	OLINK Proteomics	0.0392974	45260	471	44789	-0.0260222	0.00801166	-0.0930966	0.045168	-0.181627	-0.00456658
APBA1	1072#715#CTAG1A_CTAG1B#P78358#OID31299#v1#OncologyII	ptv	OLINK Proteomics	0.0392985	44791	22	44769	0.547926	-0.000173287	0.440149	0.213549	0.0215879	0.858709
APBA1	1072#715#CTAG1A_CTAG1B#P78358#OID31299#v1#OncologyII	ptv5pcnt	OLINK Proteomics	0.0392985	44791	22	44769	0.547926	-0.000173287	0.440149	0.213549	0.0215879	0.858709
TNK2	4101#Heel broadband ultrasound attenuation (left)	flexdmg	Chapter XIII Diseases of the musculoskeletal system and connective tissue	0.0392992	133462	1193	132269	0.00690221	-0.023106	0.0559577	0.0271499	0.00274428	0.109171
UBB	23465#NMR Isoleucine	UR	NMR Metabolomics	0.0393004	100925	11	100914	-0.21181	1.2418e-05	-0.592662	0.287553	-1.15626	-0.0290622
UBB	23465#NMR Isoleucine	URmtr	NMR Metabolomics	0.0393004	100925	11	100914	-0.21181	1.2418e-05	-0.592662	0.287553	-1.15626	-0.0290622
PCSK1	1072#587#CLEC4A#Q9UMR7#OID20573#v1#Inflammation	raredmgmtr	OLINK Proteomics	0.0393009	45190	103	45087	-0.196444	-0.016565	-0.197749	0.0959442	-0.385801	-0.00969667
UBR2	25701#Weighted-mean OD in tract superior thalamic radiation (right)	rec	Chapter VI Diseases of the nervous system	0.0393032	34969	8	34961	-1.02295	-0.00575358	-0.672247	0.326163	-1.31154	-0.0329568
APBA1	1072#128#ANP32C#O43423#OID30203#v1#CardiometabolicII	syn	OLINK Proteomics	0.0393033	44457	175	44282	0.113404	0.000773032	0.156502	0.0759328	0.0076723	0.305331
APBA1	25784#Volume of grey matter in Insular Cortex (left)	rec	Chapter VI Diseases of the nervous system	0.0393044	36929	3	36926	0.90259	0.012621	1.06377	0.516127	0.0521444	2.07539
RMC1	1072#2829#UPB1#Q9UBR1#OID30352#v1#CardiometabolicII	flexdmg	OLINK Proteomics	0.0393053	45616	182	45434	0.154868	-0.0106223	0.148484	0.0720433	0.00727781	0.28969
UBR2	23482#NMR Total Lipids in Chylomicrons and Extremely Large VLDL	syn	NMR Metabolomics	0.0393055	100523	351	100172	0.0424526	-0.000112209	0.102205	0.0495898	0.00500927	0.1994
SLTM	25352#Mean ICVF in medial lemniscus on FA skeleton (right)	rec	Chapter VI Diseases of the nervous system	0.0393063	34970	6	34964	0.843636	0.00303137	0.805689	0.390913	0.0394865	1.57189
HNF1A	1072#260#BID#P55957#OID20517#v1#Inflammation	flexdmg	OLINK Proteomics	0.0393096	45190	348	44842	-0.0601494	0.0022331	-0.109474	0.0531174	-0.213585	-0.00536348
IRS2	25666#Weighted-mean ICVF in tract middle cerebellar peduncle	ptv	Chapter VI Diseases of the nervous system	0.0393106	34969	4	34965	1.21194	-0.000989858	1.00868	0.489414	0.0494145	1.96795
IRS2	25666#Weighted-mean ICVF in tract middle cerebellar peduncle	ptv5pcnt	Chapter VI Diseases of the nervous system	0.0393106	34969	4	34965	1.21194	-0.000989858	1.00868	0.489414	0.0494145	1.96795
SLTM	23487#NMR Triglycerides in Chylomicrons and Extremely Large VLDL	raredmgmtr	NMR Metabolomics	0.0393136	100658	61	100597	-0.13851	0.000112058	-0.245077	0.118917	-0.478153	-0.0120021
RIF1	49#Hip circumference	flexnonsynmtr	Chapter XXI Factors influencing health status and contact with health services	0.0393139	418590	4162	414428	0.0474502	0.00429975	0.0317488	0.0154054	0.00155476	0.0619429
MC4R	1072#2709#TMPRSS5#Q9H3S3#OID20947#v1#Neurology	URmtr	OLINK Proteomics	0.039314	44702	11	44691	-0.780579	-0.0164009	-0.607649	0.29484	-1.18554	-0.0297577
RIF1	1072#1022#FCRL2#Q96LA5#OID20639#v1#Inflammation	raredmgmtr	OLINK Proteomics	0.039315	45542	76	45466	0.32861	-0.000243588	0.232586	0.112855	0.0113891	0.453783
HNF4A	12680#Central augmentation pressure during PWA	raredmgmtr	Chapter IX Diseases of the circulatory system	0.0393151	37350	61	37289	-0.378986	0.000780143	-0.247471	0.120076	-0.482824	-0.0121179
PCSK1	25005#Volume of grey matter (normalised for head size)	rec	Chapter VI Diseases of the nervous system	0.0393159	36933	3	36930	-1.08509	-0.0121218	-0.889719	0.431706	-1.73587	-0.0435634
IGF1R	1072#2028#PFDN2#Q9UHV9#OID20892#v1#Neurology	ptvraredmg	OLINK Proteomics	0.0393186	44217	219	43998	-0.111098	0.00436458	-0.139088	0.0674891	-0.271368	-0.00680831
GCK	1072#1527#KLRD1#Q13241#OID20632#v1#Inflammation	flexnonsynmtr	OLINK Proteomics	0.0393192	45752	105	45647	0.270663	-0.00152727	0.193849	0.0940608	0.00948826	0.37821
HNF4A	48#Waist circumference	UR	Chapter XXI Factors influencing health status and contact with health services	0.0393214	418636	326	418310	0.133552	0.00282858	0.100168	0.0486059	0.00490163	0.195434
NAA15	1072#2585#STX16#O14662#OID21170#v1#Oncology	rec	OLINK Proteomics	0.0393239	44180	2	44178	1.59346	-0.00476631	1.44382	0.700598	0.0706377	2.81701
MC4R	4122#Speed of sound through heel (right)	ptvraredmg	Chapter XIII Diseases of the musculoskeletal system and connective tissue	0.039324	133436	368	133068	0.0814438	-0.0330776	0.102925	0.0499443	0.00503531	0.200815
TNRC6B	1072#247#BCL2L1#Q07817#OID31152#v1#NeurologyII	flexdmg	OLINK Proteomics	0.0393245	45493	167	45326	0.237471	-0.00253489	0.158517	0.0769189	0.00775486	0.30928
GCK	25634#Weighted-mean L3 in tract forceps minor	raredmg	Chapter VI Diseases of the nervous system	0.0393256	34970	76	34894	0.118479	0.00266018	0.225349	0.109348	0.0110233	0.439676
HNF4A	23554#NMR Cholesterol in Very Large HDL	URmtr	NMR Metabolomics	0.0393261	100797	34	100763	-0.519304	0.000174073	-0.287476	0.139498	-0.560891	-0.014061
IP6K1	1072#887#EDF1#O60869#OID31010#v1#NeurologyII	URmtr	OLINK Proteomics	0.0393266	45520	12	45508	0.828112	-0.00133955	0.595501	0.288964	0.0291264	1.16187
GIGYF1	23130#Trunk predicted mass	flexdmg	Chapter XXI Factors influencing health status and contact with health services	0.0393272	411642	4642	407000	0.0261308	0.0163915	0.0187216	0.00908486	0.000915602	0.0365277
RMC1	23270#Leg fat mass (right)	flexnonsynmtr	Chapter XVIII Symptoms signs and abnormal clinical and laboratory findings not elsewhere classified	0.0393276	3904	13	3891	0.220211	-0.00518734	0.501171	0.243117	0.0245217	0.97782
UBR2	25559#Weighted-mean MO in tract medial lemniscus (left)	URmtr	Chapter VI Diseases of the nervous system	0.0393283	34970	24	34946	0.845618	0.00327883	0.414687	0.201225	0.0202796	0.809095
NAA15	1072#723#CTRL#P40313#OID31157#v1#NeurologyII	ptvraredmg	OLINK Proteomics	0.0393303	45493	45	45448	0.358676	-0.0342521	0.303078	0.14707	0.0148184	0.591337
GIGYF1	25715#Weighted-mean ISOVF in tract forceps minor	UR	Chapter VI Diseases of the nervous system	0.0393306	34969	64	34905	-0.177613	-0.00278398	-0.256706	0.124567	-0.500862	-0.0125509
IRS2	1072#1909#NT5E#P21589#OID21498#v1#Oncology	raredmgmtr	OLINK Proteomics	0.0393311	45388	44	45344	0.268471	0.0169823	0.306452	0.148708	0.0149822	0.597921
UBR2	1072#1551#LAMP3#Q9UQV4#OID20638#v1#Inflammation	raredmg	OLINK Proteomics	0.0393339	45673	183	45490	-0.0296774	0.024139	-0.143553	0.0696609	-0.280089	-0.00701627
RMC1	1072#1371#IL15#P40933#OID20562#v1#Inflammation	flexnonsynmtr	OLINK Proteomics	0.039334	45190	235	44955	-0.0758508	-0.0257694	-0.133741	0.0648997	-0.260946	-0.00653662
UBR3	1072#796#DEFB103A_DEFB103B#P81534#OID30534#v1#InflammationII	ptv	OLINK Proteomics	0.0393345	44039	6	44033	0.835445	0.00500933	0.839419	0.40734	0.0410249	1.63781
UBR3	1072#796#DEFB103A_DEFB103B#P81534#OID30534#v1#InflammationII	ptv5pcnt	OLINK Proteomics	0.0393345	44039	6	44033	0.835445	0.00500933	0.839419	0.40734	0.0410249	1.63781
PCSK1	1072#2795#TSPAN7#P41732#OID30810#v1#NeurologyII	rec	OLINK Proteomics	0.0393348	44185	6	44179	0.957993	0.0101901	0.842477	0.408825	0.041173	1.64378
SLTM	1072#2637#TCOF1#Q13428#OID30316#v1#CardiometabolicII	raredmg	OLINK Proteomics	0.039335	45616	84	45532	-0.192005	0.00262514	-0.221563	0.107517	-0.432299	-0.0108279
HNF4A	1072#2857#VIT#Q6UXI7#OID30334#v1#CardiometabolicII	ptvraredmg	OLINK Proteomics	0.0393358	45616	134	45482	0.0780664	-0.0178665	0.158209	0.0767738	0.00773108	0.308687
PCSK1	25074#Mean FA in posterior limb of internal capsule on FA skeleton (right)	raredmgmtr	Chapter VI Diseases of the nervous system	0.0393365	34972	72	34900	0.112187	0.000989784	0.240869	0.116886	0.0117697	0.469969
UBR3	1072#2679#TIE1#P35590#OID20303#v1#Cardiometabolic	ptv5pcnt	OLINK Proteomics	0.039337	45810	6	45804	-1.1677	-0.0175421	-0.829089	0.402333	-1.61767	-0.0405099
UBR3	1072#2679#TIE1#P35590#OID20303#v1#Cardiometabolic	ptv	OLINK Proteomics	0.039337	45810	6	45804	-1.1677	-0.0175421	-0.829089	0.402333	-1.61767	-0.0405099
GIGYF1	1072#2134#PRDX5#P30044#OID20644#v1#Inflammation	raredmgmtr	OLINK Proteomics	0.0393375	45752	131	45621	0.190948	0.00850919	0.178396	0.0865707	0.00871616	0.348076
HNF4A	1072#1417#IL5RA#Q01344#OID20601#v1#Inflammation	UR	OLINK Proteomics	0.0393378	45190	47	45143	0.24475	-0.0404277	0.291702	0.141555	0.0142517	0.569153
GIGYF1	1072#1176#GLP1R#P43220#OID30809#v1#NeurologyII	raredmgmtr	OLINK Proteomics	0.0393384	44185	127	44058	0.155582	0.00271062	0.183213	0.0889087	0.00895071	0.357476
UBR2	25102#Mean FA in tapetum on FA skeleton (right)	ptv	Chapter VI Diseases of the nervous system	0.039339	34972	7	34965	0.789217	-0.00949588	0.744096	0.361089	0.0363502	1.45184
UBR2	25102#Mean FA in tapetum on FA skeleton (right)	ptv5pcnt	Chapter VI Diseases of the nervous system	0.039339	34972	7	34965	0.789217	-0.00949588	0.744096	0.361089	0.0363502	1.45184
PTPRG	1072#2712#TNF#P01375#OID21237#v1#Oncology	raredmgmtr	OLINK Proteomics	0.03934	44180	110	44070	-0.221482	0.00381304	-0.192325	0.0933312	-0.375256	-0.0093944
UBR3	1072#1584#LHPP#Q9H008#OID20749#v1#Inflammation	UR	OLINK Proteomics	0.0393408	45308	59	45249	0.330311	-0.000587684	0.258764	0.125573	0.0126386	0.50489
HNF4A	1072#2545#SPINT3#P49223#OID31509#v1#OncologyII	UR	OLINK Proteomics	0.0393437	45423	47	45376	0.00178145	0.00178145	-0.183512	0.089056	-0.358063	-0.0089606
UBR2	1072#1988#PCDH9#Q9HC56#OID31516#v1#OncologyII	UR	OLINK Proteomics	0.0393438	45423	60	45363	-0.336595	0.00307483	-0.260299	0.12632	-0.507888	-0.0127099
NAA15	25722#Weighted-mean ISOVF in tract medial lemniscus (right)	syn	Chapter VI Diseases of the nervous system	0.0393442	34969	69	34900	-0.152345	0.00436157	-0.24752	0.120118	-0.482955	-0.0120856
UBR2	25648#Weighted-mean L3 in tract uncinate fasciculus (left)	raredmg	Chapter VI Diseases of the nervous system	0.0393466	34970	143	34827	-0.147055	0.00250552	-0.162259	0.0787428	-0.316597	-0.00792063
RIF1	1072#401#CCL7#P80098#OID20523#v1#Inflammation	syn	OLINK Proteomics	0.0393471	45190	262	44928	-0.182454	-0.0366089	-0.12266	0.0595265	-0.239333	-0.00598727
MC4R	25445#Mean ISOVF in fornix on FA skeleton	rec	Chapter VI Diseases of the nervous system	0.0393481	34970	4	34966	-0.801218	0.00927982	-0.85855	0.416649	-1.6752	-0.0419037
UBB	25889#Volume of grey matter in Amygdala (right)	UR	Chapter VI Diseases of the nervous system	0.0393485	36929	5	36924	0.987821	0.00614933	0.815322	0.395673	0.0397924	1.59085
UBB	25889#Volume of grey matter in Amygdala (right)	URmtr	Chapter VI Diseases of the nervous system	0.0393485	36929	5	36924	0.987821	0.00614933	0.815322	0.395673	0.0397924	1.59085
RIF1	1072#1266#HGS#O14964#OID21175#v1#Oncology	raredmg	OLINK Proteomics	0.0393485	44180	116	44064	0.119542	-0.00629656	0.189366	0.0918993	0.00924208	0.369491
GIGYF1	25883#Volume of grey matter in Putamen (right)	flexdmg	Chapter VI Diseases of the nervous system	0.0393486	36929	390	36539	-0.0330951	0.00497802	-0.102755	0.0498668	-0.200496	-0.00501497
GCK	25255#Mean L2 in corticospinal tract on FA skeleton (left)	URmtr	Chapter VI Diseases of the nervous system	0.0393496	34972	22	34950	-0.506608	0.00167026	-0.435025	0.211117	-0.84882	-0.0212294
HNF1A	1072#349#CAMKK1#Q8N5S9#OID21182#v1#Oncology	flexnonsynmtr	OLINK Proteomics	0.0393502	44180	131	44049	-0.172259	-0.00356218	-0.179113	0.0869239	-0.349485	-0.00874013
GIGYF1	1072#500#CDKN1A#P38936#OID21319#v1#Oncology	syn	OLINK Proteomics	0.0393505	45042	237	44805	0.194813	0.00381612	0.132013	0.0640664	0.00644165	0.257584
RMC1	30240#Reticulocyte percentage	raredmg	Chapter XVIII Symptoms signs and abnormal clinical and laboratory findings not elsewhere classified	0.0393534	400592	684	399908	0.0804425	-0.00362841	0.0786872	0.0381888	0.00383834	0.153536
IRS2	1072#2177#PSME2#Q9UL46#OID20989#v1#Neurology	raredmgmtr	OLINK Proteomics	0.0393553	44706	41	44665	0.442313	-0.0102209	0.309084	0.150003	0.0150746	0.603093
PTPRG	20150#Forced expiratory volume in 1-second (FEV1) Best measure	syn	Chapter X Diseases of the respiratory system	0.0393562	314910	1164	313746	-0.046477	0.00813552	-0.044065	0.0213861	-0.0859812	-0.00214887
TNRC6B	1072#1491#KHK#P50053#OID30241#v1#CardiometabolicII	raredmg	OLINK Proteomics	0.039357	44457	99	44358	-0.367919	-0.00403972	-0.202262	0.0981621	-0.394662	-0.00986311
PTPRG	1072#1631#LTBP2#Q14767#OID20254#v1#Cardiometabolic	ptvraredmg	OLINK Proteomics	0.0393573	45810	292	45518	-0.0320736	0.0199758	-0.100943	0.0489899	-0.196964	-0.00492225
NAA15	1072#563#CHMP1A#Q9HD42#OID20930#v1#Neurology	flexnonsynmtr	OLINK Proteomics	0.0393579	44914	44	44870	-0.360784	0.00328402	-0.310323	0.150607	-0.605515	-0.0151312
NAA15	1072#1642#LYN#P07948#OID21350#v1#Oncology	flexnonsynmtr	OLINK Proteomics	0.0393588	45042	44	44998	-0.470696	-0.011941	-0.307936	0.149449	-0.600859	-0.0150136
GCK	1072#962#ERI1#Q8IV48#OID31317#v1#OncologyII	syn	OLINK Proteomics	0.0393607	44858	61	44797	-0.14128	0.000766217	-0.261015	0.126678	-0.509306	-0.0127235
GCK	1072#782#DDAH1#O94760#OID21299#v1#Oncology	flexnonsynmtr	OLINK Proteomics	0.0393616	45042	104	44938	0.205832	0.00642588	0.198273	0.0962283	0.00966422	0.386882
MC4R	23225#Arms BMD (bone mineral density)	URmtr	Chapter XIII Diseases of the musculoskeletal system and connective tissue	0.039362	35205	5	35200	1.07597	0.00497739	0.63276	0.307097	0.030841	1.23468
IGF1R	1072#1886#NPHS1#O60500#OID30540#v1#InflammationII	flexdmg	OLINK Proteomics	0.0393628	44339	378	43961	-0.144153	-0.0137794	-0.105539	0.0512216	-0.205934	-0.00514353
HNF1A	1072#537#CETN2#P41208#OID20836#v1#Neurology	syn	OLINK Proteomics	0.0393637	44217	173	44044	0.014223	0.00125419	-0.155846	0.0756376	-0.304097	-0.00759462
IGF1R	NMR Triglycerides to Total Lipids in HDL percentage	ptvraredmg	NMR Metabolomics	0.0393648	99106	461	98645	0.0336065	-0.000265564	0.0879788	0.0427003	0.00428678	0.171671
PTPRG	1072#158#APOM#O95445#OID20374#v1#Cardiometabolic	flexdmg	OLINK Proteomics	0.0393649	45352	644	44708	0.102064	0.0217876	0.07966	0.0386622	0.00388152	0.155439
IGF1R	25795#Volume of grey matter in Precentral Gyrus (right)	URmtr	Chapter VI Diseases of the nervous system	0.0393663	36929	29	36900	-0.119758	0.00746707	-0.349951	0.169845	-0.682852	-0.0170495
HNF1A	1072#833#DNAJC6#O75061#OID30247#v1#CardiometabolicII	flexnonsynmtr	OLINK Proteomics	0.0393669	44457	133	44324	-0.190844	0.0128177	-0.174818	0.0848468	-0.341119	-0.00851646
TNK2	25823#Volume of grey matter in Angular Gyrus (right)	rec	Chapter VI Diseases of the nervous system	0.0393675	36929	41	36888	0.175478	0.00957548	0.308783	0.149866	0.015042	0.602524
HNF1A	1072#1009#FBLN2#P98095#OID30378#v1#CardiometabolicII	raredmg	OLINK Proteomics	0.0393686	45606	213	45393	-0.13266	0.0200572	-0.132848	0.0644776	-0.259225	-0.00647074
GCK	1072#112#AMPD3#Q01432#OID31139#v1#NeurologyII	flexdmg	OLINK Proteomics	0.03937	45493	119	45374	0.183463	-0.00231553	0.183613	0.0891169	0.0089422	0.358283
TNK2	1072#627#COL15A1#P39059#OID30396#v1#CardiometabolicII	rec	OLINK Proteomics	0.0393703	45606	61	45545	-0.187132	0.000753614	-0.253687	0.123128	-0.495019	-0.0123545
UBR2	25514#Weighted-mean FA in tract uncinate fasciculus (right)	rec	Chapter VI Diseases of the nervous system	0.039371	34970	8	34962	0.644363	-3.09323e-05	0.706833	0.343062	0.0344206	1.37925
TNRC6B	1072#1390#IL1RL1#Q01638#OID20250#v1#Cardiometabolic	syn	OLINK Proteomics	0.039373	45667	197	45470	0.16624	0.0127518	0.135127	0.0655852	0.00657888	0.263675
UBR2	25315#Mean L3 in posterior limb of internal capsule on FA skeleton (left)	syn	Chapter VI Diseases of the nervous system	0.039373	34972	146	34826	0.164486	-0.00250539	0.166787	0.0809509	0.0081204	0.325453
SLTM	1072#1455#ITGAV#P06756#OID21416#v1#Oncology	raredmg	OLINK Proteomics	0.0393733	45621	84	45537	0.207491	0.0167226	0.213747	0.103744	0.0104063	0.417087
TNK2	1072#2520#SOD1#P00441#OID20386#v1#Cardiometabolic	ptv5pcnt	OLINK Proteomics	0.0393742	44351	45	44306	-0.221295	-0.0198105	-0.298552	0.144906	-0.582571	-0.0145338
UBR2	4119#Ankle spacing width (right)	ptv	Chapter XIII Diseases of the musculoskeletal system and connective tissue	0.0393743	133436	42	133394	0.422216	0.00413777	0.275761	0.133847	0.0134237	0.538097
UBR2	4119#Ankle spacing width (right)	ptv5pcnt	Chapter XIII Diseases of the musculoskeletal system and connective tissue	0.0393743	133436	42	133394	0.422216	0.00413777	0.275761	0.133847	0.0134237	0.538097
HNF1A	1072#694#CRYZL1#O95825#OID30272#v1#CardiometabolicII	URmtr	OLINK Proteomics	0.0393752	44457	17	44440	-0.455945	0.00113461	-0.492217	0.238905	-0.960475	-0.0239591
TNRC6B	25192#Mean MO in superior longitudinal fasciculus on FA skeleton (right)	ptv	Chapter VI Diseases of the nervous system	0.0393761	34972	5	34967	0.747989	0.00590781	0.900151	0.4369	0.0438126	1.75649
TNRC6B	25192#Mean MO in superior longitudinal fasciculus on FA skeleton (right)	ptv5pcnt	Chapter VI Diseases of the nervous system	0.0393761	34972	5	34967	0.747989	0.00590781	0.900151	0.4369	0.0438126	1.75649
RMC1	1072#1260#HEG1#Q9ULI3#OID30579#v1#InflammationII	URmtr	OLINK Proteomics	0.0393762	44654	21	44633	0.39891	-0.03158	0.428078	0.207775	0.0208352	0.83532
APBA1	1072#2733#TNFRSF9#Q07011#OID20985#v1#Neurology	ptvraredmg	OLINK Proteomics	0.0393765	44914	164	44750	-0.130091	0.0286959	-0.152007	0.0737794	-0.296616	-0.00739815
NAA15	5983#ECG heart rate	ptv	Chapter IX Diseases of the circulatory system	0.0393817	62932	2	62930	1.3142	-0.0289016	1.41514	0.686889	0.0688385	2.76145
NAA15	5983#ECG heart rate	ptv5pcnt	Chapter IX Diseases of the circulatory system	0.0393817	62932	2	62930	1.3142	-0.0289016	1.41514	0.686889	0.0688385	2.76145
MC4R	23202#L1-L4 average width	raredmgmtr	Chapter XIII Diseases of the musculoskeletal system and connective tissue	0.0393817	33502	26	33476	-0.0190555	0.01991	0.283801	0.13775	0.0138056	0.553796
RIF1	25603#Weighted-mean L2 in tract parahippocampal part of cingulum (right)	flexnonsynmtr	Chapter VI Diseases of the nervous system	0.0393831	34970	353	34617	-0.0640426	-0.00850648	-0.107499	0.052178	-0.20977	-0.00522861
MC4R	23317#Arms combined bone area	flexdmg	Chapter XIII Diseases of the musculoskeletal system and connective tissue	0.0393834	35205	95	35110	0.0136114	0.0114912	0.136812	0.0664059	0.0066541	0.266969
SLTM	1072#1577#LGALS3BP#Q08380#OID30765#v1#InflammationII	ptv	OLINK Proteomics	0.0393839	45680	10	45670	0.491309	-0.0204384	0.646448	0.313777	0.0314393	1.26146
GCK	1072#2904#YES1#P07947#OID21348#v1#Oncology	flexdmg	OLINK Proteomics	0.0393844	45042	119	44923	0.255731	0.00145258	0.186459	0.0905048	0.00906776	0.36385
GCK	23624#NMR Phospholipids to Total Lipids in Small LDL percentage	UR	NMR Metabolomics	0.0393846	99757	80	99677	0.289033	-0.000125634	0.229799	0.111544	0.011175	0.448423
GCK	25639#Weighted-mean L3 in tract middle cerebellar peduncle	URmtr	Chapter VI Diseases of the nervous system	0.0393847	34970	22	34948	0.553233	0.000835172	0.429003	0.208231	0.0208628	0.837143
RIF1	1072#2038#PGM2#Q96G03#OID30904#v1#NeurologyII	ptvraredmg	OLINK Proteomics	0.0393855	44410	148	44262	0.194939	-0.000124794	0.169452	0.0822503	0.00823984	0.330664
BSN	1072#2187#PTH#P01270#OID30963#v1#NeurologyII	rec	OLINK Proteomics	0.0393867	44410	225	44185	0.0250863	-0.0171725	0.133666	0.0648807	0.00649895	0.260834
BSN	1072#1531#KRT17#Q04695#OID30092#v1#CardiometabolicII	ptvraredmg	OLINK Proteomics	0.0393873	44108	294	43814	0.116274	-0.000276425	0.120582	0.0585297	0.00586243	0.235301
APBA1	1072#2339#SAG#P10523#OID30874#v1#NeurologyII	ptvraredmg	OLINK Proteomics	0.0393879	44185	158	44027	0.223957	-0.00235924	0.164253	0.0797279	0.00798515	0.320522
PCSK1	1072#652#CPA1#P15085#OID20280#v1#Cardiometabolic	ptv	OLINK Proteomics	0.0393895	45810	15	45795	-0.503235	0.011186	-0.52515	0.254908	-1.02477	-0.025526
PCSK1	1072#652#CPA1#P15085#OID20280#v1#Cardiometabolic	ptv5pcnt	OLINK Proteomics	0.0393895	45810	15	45795	-0.503235	0.011186	-0.52515	0.254908	-1.02477	-0.025526
GIGYF1	1072#2548#SPON2#Q9BUD6#OID20221#v1#Cardiometabolic	ptv5pcnt	OLINK Proteomics	0.0393896	45046	42	45004	-0.439276	-0.0143313	-0.309793	0.150374	-0.604528	-0.015058
GIGYF1	1072#2548#SPON2#Q9BUD6#OID20221#v1#Cardiometabolic	ptv	OLINK Proteomics	0.0393896	45046	42	45004	-0.439276	-0.0143313	-0.309793	0.150374	-0.604528	-0.015058
PCSK1	25161#Mean MO in medial lemniscus on FA skeleton (left)	ptv	Chapter VI Diseases of the nervous system	0.0393897	34972	8	34964	-1.04419	0.00117537	-0.722324	0.350614	-1.40954	-0.0351098
PCSK1	25161#Mean MO in medial lemniscus on FA skeleton (left)	ptv5pcnt	Chapter VI Diseases of the nervous system	0.0393897	34972	8	34964	-1.04419	0.00117537	-0.722324	0.350614	-1.40954	-0.0351098
GIGYF1	23318#Legs combined bone area	rec	Chapter XIII Diseases of the musculoskeletal system and connective tissue	0.0393899	35205	14	35191	0.261539	0.0133656	0.379227	0.184076	0.0184325	0.740021
MC4R	25205#Mean L1 in fornix on FA skeleton	flexdmg	Chapter VI Diseases of the nervous system	0.0393902	34972	100	34872	-0.224915	0.00946495	-0.174083	0.0844997	-0.339705	-0.00846116
IGF1R	25280#Mean L2 in external capsule on FA skeleton (right)	UR	Chapter VI Diseases of the nervous system	0.0393906	34972	49	34923	0.0278103	0.0012063	0.263879	0.128087	0.0128252	0.514933
TNK2	25685#Weighted-mean OD in tract corticospinal tract (left)	rec	Chapter VI Diseases of the nervous system	0.0393912	34969	39	34930	-0.332624	-0.000649594	-0.316995	0.15387	-0.618585	-0.0154057
SLTM	1072#1765#MSMB#P08118#OID20275#v1#Cardiometabolic	URmtr	OLINK Proteomics	0.0393913	45162	20	45142	-0.584834	0.0314503	-0.425792	0.206681	-0.830891	-0.0206927
BSN	1072#2204#PTPRZ1#P23471#OID30343#v1#CardiometabolicII	flexnonsynmtr	OLINK Proteomics	0.0393916	45616	1019	44597	0.103928	0.00192024	0.0590355	0.0286562	0.00286893	0.115202
NAA15	1072#923#ENDOU#P21128#OID31498#v1#OncologyII	flexdmg	OLINK Proteomics	0.0393919	42534	48	42486	0.160386	0.00899815	0.261156	0.126766	0.0126911	0.509621
PTPRG	5087#Cylindrical power (right)	ptvraredmg	Chapter VII Diseases of the eye and adnexa	0.0393921	91124	588	90536	0.10133	0.000943744	0.0839544	0.0407527	0.00407961	0.163829
SLTM	1072#1515#KLK12#Q9UKR0#OID21201#v1#Oncology	rec	OLINK Proteomics	0.0393941	44180	11	44169	0.378834	-0.0114393	0.61552	0.298781	0.0299049	1.20114
UBR3	22671#Mean carotid IMT (intima-medial thickness) at 120 degrees	raredmg	Chapter IX Diseases of the circulatory system	0.0393965	41774	137	41637	-0.0769374	-0.00103309	-0.162093	0.0786825	-0.316312	-0.00787337
TNK2	25042#Median z-statistic (in group-defined mask) for shapes activation	raredmg	Chapter VI Diseases of the nervous system	0.039398	30660	131	30529	0.186338	-0.00367842	0.177813	0.0863129	0.00863583	0.34699
UBR3	25655#Weighted-mean ICVF in tract cingulate gyrus part of cingulum (right)	raredmg	Chapter VI Diseases of the nervous system	0.0393988	34969	112	34857	0.199157	-0.00191785	0.186482	0.090522	0.00905608	0.363908
PTPRG	1072#2111#PPM1A#P35813#OID21184#v1#Oncology	ptvraredmg	OLINK Proteomics	0.0393997	44180	282	43898	-0.116512	0.00943238	-0.122632	0.0595288	-0.23931	-0.00595476
IGF1R	23265#Gynoid total mass	rec	Chapter XIII Diseases of the musculoskeletal system and connective tissue	0.0393998	35204	15	35189	-0.411155	0.0133966	-0.48468	0.235274	-0.945824	-0.023535
UBR2	25493#Weighted-mean FA in tract cingulate gyrus part of cingulum (right)	rec	Chapter VI Diseases of the nervous system	0.0394	34970	8	34962	0.947511	-6.18646e-05	0.713121	0.346165	0.034627	1.39161
NAA15	1072#2384#SELP#P16109#OID20379#v1#Cardiometabolic	flexnonsynmtr	OLINK Proteomics	0.0394	45433	41	45392	-0.198243	0.00782395	-0.318309	0.154516	-0.621163	-0.0154559
GIGYF1	1072#1013#FCAR#P24071#OID20564#v1#Inflammation	URmtr	OLINK Proteomics	0.0394003	45190	81	45109	-0.106062	0.0228483	-0.226747	0.110069	-0.442485	-0.0110097
UBR2	25088#Mean FA in external capsule on FA skeleton (right)	UR	Chapter VI Diseases of the nervous system	0.039401	34972	50	34922	0.438234	0.00228888	0.274385	0.133193	0.0133219	0.535447
PTPRG	25744#Inverted temporal signal-to-noise ratio in artefact-cleaned pre-processed rfMRI	UR	Chapter VI Diseases of the nervous system	0.0394011	35379	71	35308	-0.246169	-0.0112599	-0.225529	0.109477	-0.440108	-0.0109498
IP6K1	23590#NMR Cholesterol to Total Lipids in Large VLDL percentage	rec	NMR Metabolomics	0.0394011	100630	5	100625	-1.06715	8.71808e-05	-0.873203	0.423885	-1.70401	-0.0423937
UBR2	1072#2456#SIRPB1#O00241#OID20739#v1#Inflammation	raredmgmtr	OLINK Proteomics	0.0394044	45157	86	45071	-0.121492	0.021302	-0.216856	0.10527	-0.423188	-0.0105251
GIGYF1	1072#1895#NPTX2#P47972#OID30390#v1#CardiometabolicII	raredmgmtr	OLINK Proteomics	0.0394048	45606	134	45472	-0.174628	-0.00466756	-0.149919	0.0727767	-0.292563	-0.00727603
IP6K1	1072#2428#SFTPA1#Q8IWL2#OID21165#v1#Oncology	raredmgmtr	OLINK Proteomics	0.0394066	44180	23	44157	-0.372078	0.0254899	-0.424914	0.206271	-0.829209	-0.0206188
RIF1	1072#1420#IL6ST#P40189#OID20147#v1#Cardiometabolic	flexdmg	OLINK Proteomics	0.0394069	45276	205	45071	0.149769	0.0126939	0.140028	0.0679756	0.00679459	0.273261
MC4R	25640#Weighted-mean L3 in tract medial lemniscus (left)	flexdmg	Chapter VI Diseases of the nervous system	0.0394082	34970	100	34870	0.0128373	-0.00358815	0.203857	0.0989609	0.00989054	0.397824
UBR2	1072#260#BID#P55957#OID20517#v1#Inflammation	flexnonsynmtr	OLINK Proteomics	0.0394108	45190	271	44919	0.101942	0.0022331	0.12389	0.0601426	0.00600913	0.24177
PCSK1	22190#Unadjusted T/S ratio	rec	Chapter XVIII Symptoms signs and abnormal clinical and laboratory findings not elsewhere classified	0.0394125	407185	21	407164	-0.469792	-0.0179362	-0.438225	0.212745	-0.855199	-0.0212513
UBR2	1072#518#CELA3A#P09093#OID20298#v1#Cardiometabolic	ptvraredmg	OLINK Proteomics	0.0394127	45735	195	45540	0.100692	0.00463202	0.146087	0.0709191	0.0070845	0.28509
RIF1	1072#233#BAG4#O95429#OID30474#v1#InflammationII	raredmgmtr	OLINK Proteomics	0.0394136	44339	76	44263	0.145047	0.00572667	0.232263	0.112754	0.0112625	0.453264
HNF1A	1072#387#CCL19#Q99731#OID21030#v1#Neurology	syn	OLINK Proteomics	0.039417	45644	177	45467	-0.226741	-0.00687662	-0.153075	0.0743132	-0.29873	-0.00742017
TNRC6B	25524#Weighted-mean MD in tract corticospinal tract (right)	raredmgmtr	Chapter VI Diseases of the nervous system	0.0394187	34970	29	34941	-0.420601	0.000278391	-0.376857	0.182952	-0.735449	-0.0182649
NAA15	1072#2062#PLA2G1B#P04054#OID20252#v1#Cardiometabolic	URmtr	OLINK Proteomics	0.0394212	45740	17	45723	0.920725	-0.0111314	0.488228	0.237024	0.0236566	0.952799
UBR3	4103#Speed of sound through heel (left)	UR	Chapter XIII Diseases of the musculoskeletal system and connective tissue	0.0394219	133468	179	133289	-0.159505	-0.0354781	-0.147912	0.0718097	-0.288658	-0.00716622
BSN	1072#517#CELA2A#P08217#OID30411#v1#CardiometabolicII	flexdmg	OLINK Proteomics	0.0394225	45606	427	45179	0.0660256	0.012982	0.0991506	0.0481358	0.00480361	0.193498
UBR2	25374#Mean ICVF in sagittal stratum on FA skeleton (right)	ptv	Chapter VI Diseases of the nervous system	0.0394229	34970	7	34963	0.671154	-0.00467079	0.753656	0.365884	0.0365118	1.4708
UBR2	25374#Mean ICVF in sagittal stratum on FA skeleton (right)	ptv5pcnt	Chapter VI Diseases of the nervous system	0.0394229	34970	7	34963	0.671154	-0.00467079	0.753656	0.365884	0.0365118	1.4708
IRS2	1072#1848#NFAT5#O94916#OID30522#v1#InflammationII	URmtr	OLINK Proteomics	0.039423	44339	41	44298	0.412577	-0.00770228	0.314216	0.152546	0.0152222	0.613209
BSN	23114#Leg predicted mass (right)	flexdmg	Chapter XXI Factors influencing health status and contact with health services	0.0394232	411983	4095	407888	0.0075522	0.0121178	0.0203888	0.00989868	0.000987681	0.0397899
UBR3	NMR Phospholipids to Total Lipids in HDL percentage	UR	NMR Metabolomics	0.0394237	99106	147	98959	0.229823	-0.00034144	0.153304	0.0744281	0.00742619	0.299182
UBB	25425#Mean OD in external capsule on FA skeleton (left)	raredmg	Chapter VI Diseases of the nervous system	0.0394242	34970	4	34966	-0.798034	-0.0060009	-1.02809	0.499121	-2.00639	-0.0498006
UBB	25425#Mean OD in external capsule on FA skeleton (left)	raredmgmtr	Chapter VI Diseases of the nervous system	0.0394242	34970	4	34966	-0.798034	-0.0060009	-1.02809	0.499121	-2.00639	-0.0498006
IRS2	1072#1997#PDCD1LG2#Q9BQ51#OID21273#v1#Oncology	raredmg	OLINK Proteomics	0.0394249	45042	84	44958	0.186389	0.000615502	0.222342	0.107944	0.0107693	0.433914
SLTM	25816#Volume of grey matter in Superior Parietal Lobule (left)	raredmgmtr	Chapter VI Diseases of the nervous system	0.0394252	36929	25	36904	0.210982	0.00781847	0.397549	0.193004	0.0192553	0.775843
UBR2	1072#924#ENG#P17813#OID20287#v1#Cardiometabolic	raredmgmtr	OLINK Proteomics	0.0394266	45810	86	45724	-0.132082	0.00992688	-0.22	0.106808	-0.429345	-0.0106541
HNF1A	1072#859#DSG3#P32926#OID21460#v1#Oncology	ptvraredmg	OLINK Proteomics	0.0394267	45471	208	45263	-0.0861087	0.0142651	-0.134165	0.0651361	-0.261833	-0.00649723
BSN	1072#2154#PRR4#Q16378#OID30607#v1#InflammationII	rec	OLINK Proteomics	0.0394273	44381	229	44152	0.0971412	-0.0310773	0.134643	0.0653681	0.00651999	0.262765
IGF1R	1072#1972#PAMR1#Q6UXH9#OID21153#v1#Neurology	URmtr	OLINK Proteomics	0.0394312	45260	42	45218	0.0690284	-0.00739913	0.306298	0.148709	0.0148266	0.59777
PCSK1	1072#2022#PECAM1#P16284#OID21131#v1#Neurology	rec	OLINK Proteomics	0.0394315	45260	5	45255	0.833198	-0.00810966	0.910588	0.442094	0.0440762	1.7771
RIF1	25172#Mean MO in retrolenticular part of internal capsule on FA skeleton (right)	flexnonsynmtr	Chapter VI Diseases of the nervous system	0.0394319	34972	353	34619	-0.0970582	0.00374263	-0.10963	0.0532253	-0.213953	-0.0053064
TNK2	1072#1101#FZD10#Q9ULW2#OID30931#v1#NeurologyII	flexnonsynmtr	OLINK Proteomics	0.0394323	44410	502	43908	0.117301	-0.000686369	0.0924915	0.0449052	0.00447661	0.180506
TNK2	1072#2368#SCP2#P22307#OID21161#v1#Oncology	URmtr	OLINK Proteomics	0.0394323	44180	48	44132	0.677135	0.0105864	0.297083	0.144236	0.0143789	0.579788
RIF1	1072#966#ERP44#Q9BS26#OID21338#v1#Oncology	ptvraredmg	OLINK Proteomics	0.0394324	44967	145	44822	0.0745692	0.0120347	0.169086	0.0820924	0.0081837	0.329989
HNF1A	25071#Mean FA in cerebral peduncle on FA skeleton (left)	flexdmg	Chapter VI Diseases of the nervous system	0.0394327	34972	266	34706	-0.0739944	-0.00228888	-0.120584	0.0585439	-0.235332	-0.00583617
UBR2	25623#Weighted-mean L3 in tract acoustic radiation (left)	rec	Chapter VI Diseases of the nervous system	0.0394327	34970	8	34962	-1.09893	-0.0019178	-0.727881	0.353389	-1.42053	-0.0352285
GIGYF1	1072#1965#PAIP2B#Q9ULR5#OID31228#v1#OncologyII	raredmg	OLINK Proteomics	0.0394334	43975	308	43667	0.110567	0.00655303	0.118101	0.0573388	0.00571549	0.230486
PCSK1	1072#1847#NFASC#O94856#OID20634#v1#Inflammation	raredmg	OLINK Proteomics	0.0394346	45752	158	45594	0.0860436	-0.0146429	0.153913	0.0747268	0.00744772	0.300379
IP6K1	NMR Phospholipids to Total Lipids in HDL percentage	syn	NMR Metabolomics	0.0394353	99106	131	98975	-0.15276	0.000164397	-0.161381	0.0783539	-0.314954	-0.00780832
IRS2	23428#NMR Concentration of VLDL Particles	ptv	NMR Metabolomics	0.039436	99880	8	99872	0.0727878	6.95499e-17	0.690916	0.335455	0.0334274	1.3484
IRS2	23428#NMR Concentration of VLDL Particles	ptv5pcnt	NMR Metabolomics	0.039436	99880	8	99872	0.0727878	6.95499e-17	0.690916	0.335455	0.0334274	1.3484
TNRC6B	23514#NMR Free Cholesterol in Small VLDL	ptv	NMR Metabolomics	0.0394365	100051	19	100032	-0.16766	8.76853e-05	-0.446166	0.216624	-0.870748	-0.0215851
TNRC6B	23514#NMR Free Cholesterol in Small VLDL	ptv5pcnt	NMR Metabolomics	0.0394365	100051	19	100032	-0.16766	8.76853e-05	-0.446166	0.216624	-0.870748	-0.0215851
NAA15	1072#1088#FSTL1#Q12841#OID30254#v1#CardiometabolicII	flexnonsynmtr	OLINK Proteomics	0.0394389	44457	42	44415	-0.227014	0.00518682	-0.31403	0.152469	-0.612872	-0.0151891
HNF4A	25018#Volume of pallidum (right)	raredmgmtr	Chapter VI Diseases of the nervous system	0.0394396	36920	62	36858	-0.223277	0.00676617	-0.243335	0.118144	-0.474901	-0.011769
APBA1	25028#Median T2star in caudate (left)	ptvraredmg	Chapter VI Diseases of the nervous system	0.0394407	33482	121	33361	-0.2994	-0.0173074	-0.185016	0.0898291	-0.361084	-0.0089474
MC4R	1072#627#COL15A1#P39059#OID30396#v1#CardiometabolicII	ptvraredmg	OLINK Proteomics	0.0394433	45606	99	45507	0.257943	0.000753614	0.199143	0.0966906	0.00962795	0.388658
NAA15	4100#Ankle spacing width (left)	URmtr	Chapter XIII Diseases of the musculoskeletal system and connective tissue	0.0394435	133468	46	133422	-0.186925	0.00255762	-0.260024	0.126253	-0.507477	-0.0125708
UBR2	1072#1443#IRAK1#P51617#OID20485#v1#Inflammation	syn	OLINK Proteomics	0.0394453	44437	166	44271	-0.0960579	0.00074887	-0.156479	0.0759766	-0.305395	-0.00756383
TNK2	1072#1391#IL1RL2#Q9HB29#OID20487#v1#Inflammation	raredmg	OLINK Proteomics	0.0394459	44437	187	44250	-0.1587	0.000798795	-0.143426	0.0696388	-0.279919	-0.00693245
HNF4A	25247#Mean L1 in tapetum on FA skeleton (left)	syn	Chapter VI Diseases of the nervous system	0.0394465	34972	56	34916	-0.138588	0.00624805	-0.26187	0.127148	-0.511083	-0.0126568
BSN	1072#1198#GP2#P55259#OID20090#v1#Cardiometabolic	syn	OLINK Proteomics	0.0394472	43883	563	43320	-0.120032	0.000985862	-0.0845681	0.0410614	-0.165049	-0.00408704
PCSK1	25605#Weighted-mean L2 in tract corticospinal tract (right)	raredmgmtr	Chapter VI Diseases of the nervous system	0.0394472	34970	72	34898	-0.301256	-0.000587713	-0.238992	0.11604	-0.466433	-0.0115502
RMC1	1072#2353#SCARF2#Q96GP6#OID21048#v1#Neurology	syn	OLINK Proteomics	0.0394484	45644	113	45531	-0.0438005	0.031691	-0.166955	0.0810643	-0.325842	-0.00806768
HNF1A	25271#Mean L2 in anterior corona radiata on FA skeleton (left)	raredmg	Chapter VI Diseases of the nervous system	0.0394493	34972	143	34829	0.212063	0.00943402	0.155389	0.0754481	0.00750819	0.30327
TNRC6B	25690#Weighted-mean OD in tract inferior fronto-occipital fasciculus (right)	ptvraredmg	Chapter VI Diseases of the nervous system	0.03945	34969	103	34866	0.238954	-0.00665065	0.200945	0.0975681	0.00970872	0.392182
PTPRG	1072#777#DCTPP1#Q9H773#OID20148#v1#Cardiometabolic	flexdmg	OLINK Proteomics	0.0394518	45276	642	44634	0.0418791	0.00602827	0.0784594	0.0380963	0.00379005	0.153129
PCSK1	1072#2700#TMED4#Q7Z7H5#OID30154#v1#CardiometabolicII	ptv	OLINK Proteomics	0.0394522	44108	13	44095	0.665804	0.00701119	0.571439	0.277465	0.027603	1.11528
PCSK1	1072#2700#TMED4#Q7Z7H5#OID30154#v1#CardiometabolicII	ptv5pcnt	OLINK Proteomics	0.0394522	44108	13	44095	0.665804	0.00701119	0.571439	0.277465	0.027603	1.11528
MC4R	1072#2328#S100A11#P31949#OID20130#v1#Cardiometabolic	raredmg	OLINK Proteomics	0.0394522	44922	80	44842	0.202019	-0.014374	0.225035	0.109267	0.0108701	0.439201
HNF4A	1072#213#ATP6V1G1#O75348#OID30242#v1#CardiometabolicII	ptvraredmg	OLINK Proteomics	0.0394528	44457	130	44327	-0.176737	-0.00251859	-0.178251	0.0865506	-0.347891	-0.00860973
GCK	1072#809#DHRS4L2#Q6PKH6#OID31072#v1#NeurologyII	ptv	OLINK Proteomics	0.0394534	45493	5	45488	2.00405	0.0152831	0.917151	0.44533	0.0442968	1.79
GCK	1072#809#DHRS4L2#Q6PKH6#OID31072#v1#NeurologyII	ptv5pcnt	OLINK Proteomics	0.0394534	45493	5	45488	2.00405	0.0152831	0.917151	0.44533	0.0442968	1.79
MC4R	1072#1378#IL17RA#Q96F46#OID21089#v1#Neurology	rec	OLINK Proteomics	0.0394539	45260	5	45255	-0.976282	-0.0121034	-0.903984	0.438938	-1.76431	-0.0436586
GCK	25386#Mean ICVF in superior fronto-occipital fasciculus on FA skeleton (right)	flexnonsynmtr	Chapter VI Diseases of the nervous system	0.0394558	34970	73	34897	-0.136119	-0.00813528	-0.214622	0.104212	-0.418881	-0.0103636
IGF1R	23419#NMR Total Free Cholesterol	raredmgmtr	NMR Metabolomics	0.0394577	99043	192	98851	0.0557696	-0.00012654	0.138245	0.0671285	0.00667395	0.269816
IRS2	23544#NMR Concentration of Small LDL Particles	raredmgmtr	NMR Metabolomics	0.0394581	100397	92	100305	-0.25912	0.000199733	-0.201723	0.0979519	-0.393707	-0.00973804
UBR3	25816#Volume of grey matter in Superior Parietal Lobule (left)	rec	Chapter VI Diseases of the nervous system	0.0394596	36929	12	36917	-0.409403	0.00802345	-0.573616	0.278531	-1.11954	-0.0276878
NAA15	1072#2314#RPS10#P46783#OID30070#v1#CardiometabolicII	syn	OLINK Proteomics	0.0394603	44108	83	44025	-0.296309	0.000879533	-0.226328	0.109899	-0.441733	-0.0109238
MC4R	1072#1103#GABARAP#O95166#OID31414#v1#OncologyII	rec	OLINK Proteomics	0.0394607	45424	5	45419	-1.00071	0.00832408	-0.913591	0.443618	-1.78309	-0.0440927
HNF1A	1072#1135#GCLM#P48507#OID30059#v1#CardiometabolicII	syn	OLINK Proteomics	0.0394608	44108	168	43940	-0.106044	-0.00351814	-0.15738	0.0764198	-0.307164	-0.00759554
IP6K1	1072#2909#YY1#P25490#OID30446#v1#InflammationII	syn	OLINK Proteomics	0.0394613	44339	47	44292	-0.386035	0.00375108	-0.300513	0.145922	-0.586524	-0.0145028
MC4R	1072#437#CD300E#Q496F6#OID21418#v1#Oncology	raredmg	OLINK Proteomics	0.0394617	45475	83	45392	0.310152	0.00377937	0.216433	0.105095	0.0104447	0.422422
HNF1A	5096#3mm weak meridian (left)	flexdmg	Chapter VII Diseases of the eye and adnexa	0.0394628	88012	690	87322	-0.0514978	-0.00351146	-0.0760407	0.0369244	-0.148412	-0.00366911
RIF1	1072#2541#SPINK6#Q6UWN8#OID21450#v1#Oncology	rec	OLINK Proteomics	0.0394628	45621	32	45589	-0.280216	-0.0134897	-0.34429	0.167181	-0.671968	-0.016613
RMC1	23641#NMR Cholesteryl Esters to Total Lipids in Medium HDL percentage	raredmgmtr	NMR Metabolomics	0.0394635	99853	84	99769	0.0864233	-0.00010041	0.20926	0.101614	0.0100964	0.408423
TNRC6B	23500#NMR Free Cholesterol in Large VLDL	flexdmg	NMR Metabolomics	0.0394636	100853	384	100469	-0.0983805	0.00039766	-0.097151	0.0471756	-0.189615	-0.00468735
PTPRG	1072#1042#FGF5#P12034#OID20490#v1#Inflammation	flexnonsynmtr	OLINK Proteomics	0.0394675	44437	671	43766	0.0406749	0.0229549	0.0736763	0.0357767	0.00355343	0.143799
GIGYF1	30290#High light scatter reticulocyte percentage	URmtr	Chapter XVIII Symptoms signs and abnormal clinical and laboratory findings not elsewhere classified	0.0394691	400593	471	400122	0.102983	-0.00916983	0.0946375	0.0459568	0.00456347	0.184712
IRS2	25366#Mean ICVF in anterior corona radiata on FA skeleton (right)	ptv	Chapter VI Diseases of the nervous system	0.0394696	34970	4	34966	1.498	-0.00841368	0.947177	0.459943	0.0456736	1.84868
IRS2	25366#Mean ICVF in anterior corona radiata on FA skeleton (right)	ptv5pcnt	Chapter VI Diseases of the nervous system	0.0394696	34970	4	34966	1.498	-0.00841368	0.947177	0.459943	0.0456736	1.84868
GIGYF1	1072#1165#GIPC3#Q8TF64#OID31507#v1#OncologyII	UR	OLINK Proteomics	0.0394739	45423	122	45301	0.122629	-0.00524675	0.184973	0.0898245	0.00891555	0.36103
IGF1R	1072#2311#RPE#Q96AT9#OID31324#v1#OncologyII	raredmgmtr	OLINK Proteomics	0.0394743	44858	92	44766	-0.194731	-0.00449845	-0.213101	0.103484	-0.41593	-0.0102709
IRS2	25785#Volume of grey matter in Insular Cortex (right)	ptvraredmg	Chapter VI Diseases of the nervous system	0.0394752	36929	88	36841	-0.0792617	0.0138803	-0.19646	0.0954028	-0.383453	-0.00946814
TNRC6B	20011#Interpolated Age of participant when operation took place	flexnonsynmtr	Chapter XXI Factors influencing health status and contact with health services	0.0394754	330068	1631	328437	0.0517383	-0.0103201	0.048193	0.0234037	0.00232243	0.0940635
TNRC6B	1072#2456#SIRPB1#O00241#OID20739#v1#Inflammation	UR	OLINK Proteomics	0.0394764	45157	49	45108	0.222365	0.0206631	0.287104	0.139422	0.0138348	0.560373
TNRC6B	1072#175#ARHGEF12#Q9NZN5#OID20554#v1#Inflammation	raredmgmtr	OLINK Proteomics	0.0394781	45190	28	45162	0.485866	-0.00056441	0.381605	0.185314	0.0183853	0.744824
APBA1	1072#751#CXCL9#Q07325#OID20675#v1#Inflammation	ptv	OLINK Proteomics	0.0394807	45452	24	45428	0.320367	0.0288022	0.382107	0.185561	0.0184048	0.745809
APBA1	1072#751#CXCL9#Q07325#OID20675#v1#Inflammation	ptv5pcnt	OLINK Proteomics	0.0394807	45452	24	45428	0.320367	0.0288022	0.382107	0.185561	0.0184048	0.745809
RIF1	1072#335#CABP2#Q9NPB3#OID30916#v1#NeurologyII	URmtr	OLINK Proteomics	0.0394811	44410	55	44355	0.254042	0.00848611	0.277813	0.134913	0.0133808	0.542246
GIGYF1	23428#NMR Concentration of VLDL Particles	raredmg	NMR Metabolomics	0.0394831	99880	675	99205	-0.0845859	0.000414081	-0.0762466	0.0370283	-0.148822	-0.00367157
GCK	1072#1599#LMOD1#P29536#OID30212#v1#CardiometabolicII	URmtr	OLINK Proteomics	0.0394834	44457	20	44437	0.755613	0.0256874	0.40629	0.197308	0.0195643	0.793017
UBR3	1072#1978#PBK#Q96KB5#OID31158#v1#OncologyII	raredmgmtr	OLINK Proteomics	0.039485	44039	93	43946	0.172844	0.00488229	0.213849	0.103853	0.0102959	0.417402
NAA15	25605#Weighted-mean L2 in tract corticospinal tract (right)	UR	Chapter VI Diseases of the nervous system	0.0394854	34970	22	34948	-0.471321	-0.000804239	-0.432035	0.20981	-0.84327	-0.0208001
SLTM	1072#1025#FCRL6#Q6DN72#OID20529#v1#Inflammation	rec	OLINK Proteomics	0.0394866	45190	11	45179	-0.556827	-0.00851533	-0.611741	0.297086	-1.19403	-0.0294479
TNRC6B	1072#1019#FCN1#O00602#OID30690#v1#InflammationII	rec	OLINK Proteomics	0.0394869	45591	20	45571	0.475061	0.0401977	0.451892	0.219457	0.0217526	0.882032
HNF4A	1072#2333#S100A3#P33764#OID31352#v1#OncologyII	raredmg	OLINK Proteomics	0.0394888	45424	125	45299	-0.233592	0.00578532	-0.183871	0.0892961	-0.358893	-0.00884921
TNRC6B	1072#1432#INPP1#P49441#OID21345#v1#Oncology	flexdmg	OLINK Proteomics	0.0394939	45042	166	44876	0.154706	0.0162623	0.157773	0.0766239	0.00758936	0.307958
UBB	1072#381#CCL13#Q99616#OID20655#v1#Inflammation	syn	OLINK Proteomics	0.0394941	45680	59	45621	-0.143018	0.00682313	-0.262436	0.127454	-0.512248	-0.0126237
IGF1R	1072#1040#FGF23#Q9GZV9#OID21411#v1#Oncology	syn	OLINK Proteomics	0.0394964	45551	331	45220	-0.130396	0.00292141	-0.110454	0.0536433	-0.215595	-0.00531178
PTPRG	1072#1192#GOLM2#Q6P4E1#OID21044#v1#Neurology	URmtr	OLINK Proteomics	0.039497	45644	61	45583	-0.313	-0.0150415	-0.261116	0.126815	-0.509676	-0.0125565
MC4R	NMR Triglycerides to Total Lipids in HDL percentage	ptv	NMR Metabolomics	0.0394981	99106	37	99069	-0.0299626	6.32296e-05	-0.306985	0.149095	-0.599209	-0.0147603
MC4R	NMR Triglycerides to Total Lipids in HDL percentage	ptv5pcnt	NMR Metabolomics	0.0394981	99106	37	99069	-0.0299626	6.32296e-05	-0.306985	0.149095	-0.599209	-0.0147603
GCK	4195#Pulse wave reflection index	UR	Chapter IX Diseases of the circulatory system	0.0394982	138330	90	138240	-0.180993	0.0117102	-0.206796	0.100436	-0.403649	-0.00994292
IRS2	25015#Volume of putamen (left)	ptvraredmg	Chapter VI Diseases of the nervous system	0.0394989	36920	88	36832	-0.197034	0.0077035	-0.189191	0.0918838	-0.369286	-0.00909614
RIF1	20257#Inverted forced vital capacity (FVC) Z-score	UR	Chapter X Diseases of the respiratory system	0.0394989	335313	448	334865	0.156927	-0.00150999	0.0972613	0.0472381	0.00467601	0.189847
GIGYF1	25537#Weighted-mean MD in tract superior longitudinal fasciculus (right)	syn	Chapter VI Diseases of the nervous system	0.0394995	34970	174	34796	0.158509	0.00176314	0.146923	0.0713558	0.00706352	0.286783
IP6K1	25151#Mean MD in tapetum on FA skeleton (left)	UR	Chapter VI Diseases of the nervous system	0.0395021	34972	4	34968	0.829571	0.00804208	0.98621	0.478976	0.0474012	1.92502
IP6K1	25151#Mean MD in tapetum on FA skeleton (left)	URmtr	Chapter VI Diseases of the nervous system	0.0395021	34972	4	34968	0.829571	0.00804208	0.98621	0.478976	0.0474012	1.92502
GCK	1072#677#CRHBP#P24387#OID20747#v1#Inflammation	URmtr	OLINK Proteomics	0.0395076	45225	20	45205	-0.477341	0.00878063	-0.442713	0.215022	-0.864159	-0.0212664
PCSK1	25867#Volume of grey matter in Parietal Operculum Cortex (right)	raredmg	Chapter VI Diseases of the nervous system	0.0395082	36929	114	36815	-0.270738	0.014056	-0.177378	0.0861504	-0.346235	-0.00852024
SLTM	23468#NMR Phenylalanine	rec	NMR Metabolomics	0.0395093	100575	31	100544	-0.590034	0.000112151	-0.364264	0.176924	-0.711033	-0.0174946
TNK2	1072#543#CFHR2#P36980#OID30720#v1#InflammationII	URmtr	OLINK Proteomics	0.0395101	45394	49	45345	0.152588	0.00246734	0.293184	0.142399	0.0140801	0.572287
SLTM	1072#1133#GCG#P01275#OID21263#v1#Oncology	syn	OLINK Proteomics	0.0395117	44180	105	44075	-0.313647	0.00898082	-0.197616	0.0959822	-0.385742	-0.0094889
UBR2	5088#Astigmatism angle (right)	ptv	Chapter VII Diseases of the eye and adnexa	0.0395118	91124	27	91097	-0.535957	-0.00929492	-0.392742	0.190758	-0.766626	-0.0188577
UBR2	5088#Astigmatism angle (right)	ptv5pcnt	Chapter VII Diseases of the eye and adnexa	0.0395118	91124	27	91097	-0.535957	-0.00929492	-0.392742	0.190758	-0.766626	-0.0188577
PCSK1	22331#QT interval	raredmgmtr	Chapter IX Diseases of the circulatory system	0.0395118	21623	49	21574	-0.403968	0.000804696	-0.292802	0.14221	-0.571544	-0.0140599
BSN	25766#90th percentile of z-statistic (in group-defined mask) for faces-shapes contrast	URmtr	Chapter VI Diseases of the nervous system	0.039512	30660	35	30625	-0.400432	-0.00389064	-0.33746	0.163903	-0.658717	-0.0162037
APBA1	1072#1148#GGA1#Q9UJY5#OID20838#v1#Neurology	syn	OLINK Proteomics	0.0395128	44217	168	44049	0.124436	0.00995841	0.158638	0.0770511	0.00761646	0.30966
MC4R	1072#631#COL28A1#Q2UY09#OID30969#v1#NeurologyII	flexdmg	OLINK Proteomics	0.0395133	44410	117	44293	0.131159	0	0.185317	0.0900096	0.00889696	0.361738
SLTM	1072#2063#PLA2G2A#P14555#OID20274#v1#Cardiometabolic	ptvraredmg	OLINK Proteomics	0.0395144	45163	98	45065	-0.167662	-0.000613886	-0.197737	0.0960425	-0.385982	-0.00949214
UBR2	25018#Volume of pallidum (right)	UR	Chapter VI Diseases of the nervous system	0.0395164	36920	52	36868	0.307373	0.00577027	0.265571	0.12899	0.0127459	0.518396
IRS2	1072#1347#IGFBP6#P24592#OID20413#v1#Cardiometabolic	ptv	OLINK Proteomics	0.0395165	45060	8	45052	-0.0511752	-0.00155046	0.624115	0.303141	0.0299536	1.21828
IRS2	1072#1347#IGFBP6#P24592#OID20413#v1#Cardiometabolic	ptv5pcnt	OLINK Proteomics	0.0395165	45060	8	45052	-0.0511752	-0.00155046	0.624115	0.303141	0.0299536	1.21828
APBA1	1072#1009#FBLN2#P98095#OID30378#v1#CardiometabolicII	raredmgmtr	OLINK Proteomics	0.039518	45606	50	45556	-0.156013	0.019498	-0.273518	0.132852	-0.53391	-0.0131251
UBB	1072#546#CFI#P05156#OID30772#v1#InflammationII	URmtr	OLINK Proteomics	0.0395186	45680	7	45673	0.819527	-0.00152914	0.753492	0.365985	0.0361551	1.47083
UBB	1072#546#CFI#P05156#OID30772#v1#InflammationII	UR	OLINK Proteomics	0.0395186	45680	7	45673	0.819527	-0.00152914	0.753492	0.365985	0.0361551	1.47083
GIGYF1	25378#Mean ICVF in cingulum cingulate gyrus on FA skeleton (right)	ptv	Chapter VI Diseases of the nervous system	0.0395196	34970	4	34966	-0.727241	-0.0031551	-0.973079	0.472641	-1.89947	-0.0466879
GIGYF1	25378#Mean ICVF in cingulum cingulate gyrus on FA skeleton (right)	ptv5pcnt	Chapter VI Diseases of the nervous system	0.0395196	34970	4	34966	-0.727241	-0.0031551	-0.973079	0.472641	-1.89947	-0.0466879
NAA15	1072#730#CTSL#P07711#OID20228#v1#Cardiometabolic	flexnonsynmtr	OLINK Proteomics	0.0395196	45276	45	45231	-0.298559	0.000882181	-0.294692	0.143138	-0.575244	-0.0141389
IRS2	1072#2473#SLC27A4#Q6P1M0#OID20814#v1#Neurology	raredmgmtr	OLINK Proteomics	0.03952	44217	45	44172	0.491238	-0.00117894	0.302876	0.147114	0.014531	0.591222
SLTM	25073#Mean FA in anterior limb of internal capsule on FA skeleton (left)	rec	Chapter VI Diseases of the nervous system	0.0395208	34972	6	34966	0.517457	0.00142282	0.814664	0.395699	0.0390823	1.59025
SLTM	1072#1171#GLB1#P16278#OID20949#v1#Neurology	raredmg	OLINK Proteomics	0.039521	44914	85	44829	-0.0873472	-0.00138274	-0.216292	0.105058	-0.422208	-0.010376
RIF1	25867#Volume of grey matter in Parietal Operculum Cortex (right)	UR	Chapter VI Diseases of the nervous system	0.0395219	36929	55	36874	-0.14392	0.0137924	-0.255144	0.123929	-0.498048	-0.0122388
UBB	1072#1825#NCR1#O76036#OID20566#v1#Inflammation	raredmg	OLINK Proteomics	0.0395263	45121	5	45116	1.63746	0.0462793	0.893535	0.434023	0.0428418	1.74423
UBB	1072#1825#NCR1#O76036#OID20566#v1#Inflammation	raredmgmtr	OLINK Proteomics	0.0395263	45121	5	45116	1.63746	0.0462793	0.893535	0.434023	0.0428418	1.74423
PCSK1	23275#Legs lean mass	ptvraredmg	Chapter XVIII Symptoms signs and abnormal clinical and laboratory findings not elsewhere classified	0.039527	4636	15	4621	0.355533	0.0111537	0.347684	0.168841	0.0166754	0.678692
PCSK1	1072#279#BPIFB2#Q8N4F0#OID30311#v1#CardiometabolicII	ptvraredmg	OLINK Proteomics	0.0395271	45539	172	45367	0.0695916	-0.0234726	0.153548	0.0745842	0.00736147	0.299734
TNRC6B	1072#248#BCL2L11#O43521-2#OID20513#v1#Inflammation	ptvraredmg	OLINK Proteomics	0.0395288	45190	138	45052	0.187683	0.0163441	0.173492	0.0842727	0.00831627	0.338668
TNRC6B	1072#2643#TDRKH#Q9Y2W6#OID20875#v1#Neurology	raredmg	OLINK Proteomics	0.0395296	44217	97	44120	0.201806	-0.0114384	0.205944	0.100036	0.00987098	0.402016
BSN	1072#578#CLC#Q05315#OID20126#v1#Cardiometabolic	syn	OLINK Proteomics	0.0395301	45204	579	44625	-0.102571	0.00400043	-0.0835609	0.0405895	-0.163117	-0.00400491
HNF1A	1072#884#EDAR#Q9UNE0#OID20525#v1#Inflammation	URmtr	OLINK Proteomics	0.0395306	45190	17	45173	-0.818524	0.00593861	-0.496129	0.240994	-0.96848	-0.0237775
SLTM	1072#410#CCS#O14618#OID20973#v1#Neurology	rec	OLINK Proteomics	0.0395311	44914	11	44903	-0.878764	0.0130871	-0.600847	0.291861	-1.1729	-0.0287945
MC4R	1072#189#ASAH1#Q13510#OID30415#v1#CardiometabolicII	raredmg	OLINK Proteomics	0.0395315	45168	82	45086	0.278071	-0.0124912	0.224825	0.109209	0.0107739	0.438876
GCK	1072#2116#PPP1R12A#O14974#OID21475#v1#Oncology	flexdmg	OLINK Proteomics	0.0395316	45388	119	45269	0.19459	-0.00095292	0.186999	0.0908347	0.0089611	0.365036
GCK	25379#Mean ICVF in cingulum cingulate gyrus on FA skeleton (left)	ptvraredmg	Chapter VI Diseases of the nervous system	0.0395318	34970	79	34891	-0.313161	-0.00281484	-0.219615	0.106677	-0.428706	-0.0105241
IGF1R	1072#2084#PM20D1#Q6GTS8#OID20149#v1#Cardiometabolic	ptvraredmg	OLINK Proteomics	0.0395331	45047	223	44824	0.199434	0.00187138	0.134248	0.0652115	0.00643228	0.262064
TNRC6B	23447#NMR Monounsaturated Fatty Acids	flexdmg	NMR Metabolomics	0.0395374	99810	381	99429	-0.0456344	0.000288804	-0.100931	0.0490297	-0.197029	-0.0048338
GCK	1072#111#AMOTL2#Q9Y2J4#OID31351#v1#OncologyII	ptv5pcnt	OLINK Proteomics	0.0395382	45285	5	45280	1.24155	0.00918322	0.911915	0.442978	0.0436709	1.78016
GCK	1072#111#AMOTL2#Q9Y2J4#OID31351#v1#OncologyII	ptv	OLINK Proteomics	0.0395382	45285	5	45280	1.24155	0.00918322	0.911915	0.442978	0.0436709	1.78016
RMC1	1072#2071#PLCB2#Q00722#OID31155#v1#NeurologyII	syn	OLINK Proteomics	0.0395386	45493	113	45380	-0.281234	0.00494793	-0.192196	0.0933627	-0.375189	-0.00920373
MC4R	30870#Triglycerides	raredmgmtr	Chapter XVIII Symptoms signs and abnormal clinical and laboratory findings not elsewhere classified	0.0395389	399959	390	399569	0.164134	0.0104701	0.100602	0.0488705	0.00481723	0.196387
UBR2	25445#Mean ISOVF in fornix on FA skeleton	ptvraredmg	Chapter VI Diseases of the nervous system	0.0395402	34970	155	34815	0.187459	0.00844461	0.138084	0.0670769	0.00661152	0.269557
BSN	1072#680#CRIP2#P52943#OID20901#v1#Neurology	raredmg	OLINK Proteomics	0.0395409	44914	269	44645	-0.153143	0.00387663	-0.117787	0.0572176	-0.229934	-0.00563917
UBR2	30660#Direct bilirubin	ptv	Chapter XVIII Symptoms signs and abnormal clinical and laboratory findings not elsewhere classified	0.0395409	340606	102	340504	-0.059202	0.00333664	-0.195807	0.0951201	-0.382239	-0.00937407
UBR2	30660#Direct bilirubin	ptv5pcnt	Chapter XVIII Symptoms signs and abnormal clinical and laboratory findings not elsewhere classified	0.0395409	340606	102	340504	-0.059202	0.00333664	-0.195807	0.0951201	-0.382239	-0.00937407
TNRC6B	30880#Urate	ptv	Chapter XVIII Symptoms signs and abnormal clinical and laboratory findings not elsewhere classified	0.0395412	399791	83	399708	-0.16627	0.00480279	-0.191288	0.0929249	-0.373418	-0.00915744
TNRC6B	30880#Urate	ptv5pcnt	Chapter XVIII Symptoms signs and abnormal clinical and laboratory findings not elsewhere classified	0.0395412	399791	83	399708	-0.16627	0.00480279	-0.191288	0.0929249	-0.373418	-0.00915744
RIF1	1072#833#DNAJC6#O75061#OID30247#v1#CardiometabolicII	ptvraredmg	OLINK Proteomics	0.0395426	44457	149	44308	0.128099	0.0119573	0.16503	0.0801677	0.0078996	0.32216
TNK2	25580#Weighted-mean L1 in tract forceps minor	UR	Chapter VI Diseases of the nervous system	0.0395432	34970	70	34900	0.341697	0.00173221	0.238623	0.115917	0.0114218	0.465824
BSN	1072#1968#PALM#O75781#OID31515#v1#OncologyII	syn	OLINK Proteomics	0.0395439	45213	575	44638	-0.0870997	0.00899821	-0.0828827	0.0402628	-0.161798	-0.00396688
GIGYF1	1072#2176#PSME1#Q06323#OID20969#v1#Neurology	flexnonsynmtr	OLINK Proteomics	0.0395449	44842	387	44455	0.103767	-0.00754357	0.101483	0.0492986	0.00485665	0.198109
SLTM	1072#2825#UMOD#P07911#OID20237#v1#Cardiometabolic	UR	OLINK Proteomics	0.0395456	45658	39	45619	0.276429	0.00179731	0.317404	0.15419	0.0151888	0.619619
APBA1	1072#414#CD14#P08571#OID20378#v1#Cardiometabolic	flexdmg	OLINK Proteomics	0.0395456	44359	202	44157	-0.119816	0.0256867	-0.139465	0.0677498	-0.272255	-0.00667383
RIF1	1072#932#ENPP5#Q9UJA9#OID20736#v1#Inflammation	raredmgmtr	OLINK Proteomics	0.0395461	45452	76	45376	0.150747	-0.0176703	0.217936	0.10587	0.0104284	0.425443
UBR2	1072#2869#VSIR#Q9H7M9#OID20131#v1#Cardiometabolic	syn	OLINK Proteomics	0.0395463	45203	168	45035	-0.0846722	0.00854104	-0.157962	0.0767356	-0.308365	-0.00755849
BSN	1072#1676#MAPT#P10636#OID20830#v1#Neurology	raredmgmtr	OLINK Proteomics	0.0395469	44217	121	44096	0.202113	0.00717401	0.187238	0.090958	0.00895882	0.365518
PTPRG	1072#2272#REST#Q13127#OID31248#v1#OncologyII	syn	OLINK Proteomics	0.0395495	44039	187	43852	-0.0852913	0.00118282	-0.151047	0.073378	-0.29487	-0.00722528
GIGYF1	1072#2571#STAB2#Q8WWQ8#OID30401#v1#CardiometabolicII	UR	OLINK Proteomics	0.0395502	45606	123	45483	0.188171	0.0176258	0.181055	0.0879558	0.00866009	0.353449
UBR2	1072#2384#SELP#P16109#OID20379#v1#Cardiometabolic	syn	OLINK Proteomics	0.0395508	45433	170	45263	-0.082876	0.0077141	-0.156437	0.0759967	-0.305392	-0.00748213
NAA15	1072#552#CHAC2#Q8WUX2#OID21230#v1#Oncology	flexdmg	OLINK Proteomics	0.0395517	44180	46	44134	-0.383481	-0.00301029	-0.29935	0.145424	-0.584384	-0.0143161
SLTM	1072#1774#MTPN#P58546#OID20080#v1#Cardiometabolic	ptv5pcnt	OLINK Proteomics	0.0395531	44454	11	44443	0.480143	0.00940663	0.618727	0.300579	0.0295859	1.20787
BSN	1072#1382#IL18R1#Q13478#OID20652#v1#Inflammation	rec	OLINK Proteomics	0.0395538	45752	233	45519	0.190775	-0.0137459	0.132929	0.0645774	0.00635584	0.259501
UBR3	1072#540#CFC1#P0CG37#OID21261#v1#Oncology	UR	OLINK Proteomics	0.0395556	44180	58	44122	0.330393	0.0144499	0.267373	0.129892	0.0127818	0.521963
HNF1A	1072#254#BECN1#Q14457#OID30220#v1#CardiometabolicII	syn	OLINK Proteomics	0.039556	44457	169	44288	-0.155556	-0.00589752	-0.154268	0.0749452	-0.301162	-0.00737451
TNK2	1072#537#CETN2#P41208#OID20836#v1#Neurology	raredmgmtr	OLINK Proteomics	0.0395572	44217	103	44114	0.348199	0.00125419	0.201612	0.0979459	0.00963659	0.393588
HNF1A	1072#1063#FLI1#Q01543#OID21239#v1#Oncology	URmtr	OLINK Proteomics	0.0395584	44180	17	44163	-0.384824	0.00679829	-0.495883	0.240908	-0.968067	-0.0236991
GIGYF1	25362#Mean ICVF in posterior limb of internal capsule on FA skeleton (right)	syn	Chapter VI Diseases of the nervous system	0.0395585	34970	174	34796	-0.130907	-0.00463986	-0.151582	0.0736407	-0.295921	-0.00724437
UBR3	1072#560#CHIT1#Q13231#OID20312#v1#Cardiometabolic	raredmgmtr	OLINK Proteomics	0.0395586	45442	97	45345	0.364048	0.0304863	0.196798	0.0956081	0.00940513	0.384192
PCSK1	3581#Age at menopause (last menstrual period)	raredmgmtr	Chapter XIV Diseases of the genitourinary system	0.0395597	130032	309	129723	0.111713	0.0140572	0.115287	0.0560096	0.00550886	0.225065
HNF1A	25442#Mean ISOVF in genu of corpus callosum on FA skeleton	URmtr	Chapter VI Diseases of the nervous system	0.0395598	34970	24	34946	0.58946	0.00433053	0.390686	0.189801	0.0186691	0.762702
PTPRG	1072#1159#GID8#Q9NWU2#OID31041#v1#NeurologyII	URmtr	OLINK Proteomics	0.0395609	45520	62	45458	-0.243672	0.00151004	-0.261534	0.127059	-0.510572	-0.0124959
RMC1	1072#216#ATRN#O75882-2#OID30735#v1#InflammationII	ptv5pcnt	OLINK Proteomics	0.0395615	45680	11	45669	0.649136	-0.0139811	0.607445	0.295112	0.0290218	1.18587
RMC1	1072#216#ATRN#O75882-2#OID30735#v1#InflammationII	ptv	OLINK Proteomics	0.0395615	45680	11	45669	0.649136	-0.0139811	0.607445	0.295112	0.0290218	1.18587
SLTM	1072#887#EDF1#O60869#OID31010#v1#NeurologyII	ptv5pcnt	OLINK Proteomics	0.0395627	45520	11	45509	0.689345	-0.00121777	0.620794	0.301599	0.0296558	1.21193
HNF1A	1072#2784#TRIM40#Q6P9F5#OID30885#v1#NeurologyII	syn	OLINK Proteomics	0.0395638	44410	171	44239	-0.126453	0.00147257	-0.156715	0.0761368	-0.305944	-0.00748561
UBB	1072#1859#NGF#P01138#OID20920#v1#Neurology	raredmg	OLINK Proteomics	0.0395641	44914	5	44909	0.828501	0.00933365	0.919913	0.446922	0.0439387	1.79589
UBB	1072#1859#NGF#P01138#OID20920#v1#Neurology	raredmgmtr	OLINK Proteomics	0.0395641	44914	5	44909	0.828501	0.00933365	0.919913	0.446922	0.0439387	1.79589
SLTM	1072#1342#IGF2R#P11717#OID21146#v1#Neurology	ptv	OLINK Proteomics	0.0395646	45260	10	45250	1.24772	0.0141616	0.63549	0.308741	0.0303522	1.24063
GCK	1072#2121#PPP1R9B#Q96SB3#OID20643#v1#Inflammation	flexnonsynmtr	OLINK Proteomics	0.0395649	45752	105	45647	0.265536	0.00193939	0.196663	0.0955455	0.00939271	0.383934
IP6K1	1072#502#CDNF#Q49AH0#OID21318#v1#Oncology	flexnonsynmtr	OLINK Proteomics	0.039566	45042	45	44997	0.288666	0.00312675	0.297555	0.144562	0.0142097	0.580899
IGF1R	25892#Volume of grey matter in Brain-Stem	syn	Chapter VI Diseases of the nervous system	0.0395665	36929	271	36658	0.180476	0.0036603	0.11206	0.0544426	0.00535124	0.218769
TNRC6B	1072#2326#RWDD1#Q9H446#OID21015#v1#Neurology	flexdmg	OLINK Proteomics	0.039567	45644	167	45477	0.294856	-9.71953e-05	0.15688	0.0762181	0.00749103	0.306268
GIGYF1	25452#Mean ISOVF in superior cerebellar peduncle on FA skeleton (right)	UR	Chapter VI Diseases of the nervous system	0.0395672	34970	64	34906	0.148907	0.00525851	0.253617	0.123216	0.0121102	0.495125
TNK2	25886#Volume of grey matter in Hippocampus (left)	ptv	Chapter VI Diseases of the nervous system	0.0395674	36929	48	36881	0.220635	0.00480232	0.267585	0.130002	0.0127768	0.522392
APBA1	1072#1042#FGF5#P12034#OID20490#v1#Inflammation	raredmgmtr	OLINK Proteomics	0.0395689	44437	48	44389	-0.347071	0.0235666	-0.273412	0.132835	-0.533771	-0.0130529
GCK	1072#1816#NARS1#O43776#OID31035#v1#NeurologyII	ptv	OLINK Proteomics	0.039569	45520	5	45515	1.44468	0.0135421	0.913013	0.443581	0.0435877	1.78244
GCK	1072#1816#NARS1#O43776#OID31035#v1#NeurologyII	ptv5pcnt	OLINK Proteomics	0.039569	45520	5	45515	1.44468	0.0135421	0.913013	0.443581	0.0435877	1.78244
UBB	1072#2371#SCRIB#Q14160#OID30225#v1#CardiometabolicII	flexdmg	OLINK Proteomics	0.0395711	44457	13	44444	0.467569	0.00745608	0.567252	0.275598	0.0270752	1.10743
UBB	1072#2371#SCRIB#Q14160#OID30225#v1#CardiometabolicII	ptvraredmg	OLINK Proteomics	0.0395711	44457	13	44444	0.467569	0.00745608	0.567252	0.275598	0.0270752	1.10743
UBB	1072#2371#SCRIB#Q14160#OID30225#v1#CardiometabolicII	flexnonsynmtr	OLINK Proteomics	0.0395711	44457	13	44444	0.467569	0.00745608	0.567252	0.275598	0.0270752	1.10743
UBB	21001#Body mass index (BMI)	flexdmg	Chapter XXI Factors influencing health status and contact with health services	0.0395712	417990	158	417832	0.210555	-0.00330583	0.161213	0.0783271	0.00769439	0.314732
UBB	21001#Body mass index (BMI)	ptvraredmg	Chapter XXI Factors influencing health status and contact with health services	0.0395712	417990	158	417832	0.210555	-0.00330583	0.161213	0.0783271	0.00769439	0.314732
IRS2	30760#HDL cholesterol	UR	Chapter XVIII Symptoms signs and abnormal clinical and laboratory findings not elsewhere classified	0.0395753	366365	399	365966	-0.0206269	0.0110638	-0.0931285	0.0452484	-0.181814	-0.00444299
SLTM	5156#3mm asymmetry index (left)	ptv5pcnt	Chapter VII Diseases of the eye and adnexa	0.0395755	86182	16	86166	0.370796	-0.0180494	0.509163	0.247385	0.0242911	0.994035
PCSK1	1072#215#ATRAID#Q6UW56#OID31451#v1#OncologyII	rec	OLINK Proteomics	0.039577	45423	6	45417	1.12574	-0.00236713	0.814985	0.39597	0.0388762	1.59109
UBB	23447#NMR Monounsaturated Fatty Acids	flexnonsynmtr	NMR Metabolomics	0.0395776	99810	29	99781	-0.295576	8.7897e-05	-0.363687	0.176705	-0.710027	-0.0173471
GCK	1072#2843#VASN#Q6EMK4#OID20345#v1#Cardiometabolic	URmtr	OLINK Proteomics	0.0395793	44542	19	44523	0.353313	0.00522847	0.464553	0.225712	0.0221549	0.906952
BSN	1072#2390#SEMA6C#Q9H3T2#OID30531#v1#InflammationII	syn	OLINK Proteomics	0.0395794	44339	573	43766	-0.0275614	0.009903	-0.0864787	0.0420172	-0.168833	-0.00412419
GCK	1072#926#ENO2#P09104#OID21046#v1#Neurology	flexdmg	OLINK Proteomics	0.0395798	45644	122	45522	0.20008	-0.000923355	0.184143	0.0894695	0.00878154	0.359505
UBB	23511#NMR Phospholipids in Small VLDL	flexdmg	NMR Metabolomics	0.0395819	100356	28	100328	-0.289701	4.99536e-05	-0.370041	0.179796	-0.722438	-0.0176425
UBB	23511#NMR Phospholipids in Small VLDL	ptvraredmg	NMR Metabolomics	0.0395819	100356	28	100328	-0.289701	4.99536e-05	-0.370041	0.179796	-0.722438	-0.0176425
SLTM	1072#2407#SERPINB6#P35237#OID21023#v1#Neurology	syn	OLINK Proteomics	0.0395828	45493	107	45386	-0.181711	0.00265723	-0.196765	0.0956033	-0.384149	-0.00938059
HNF4A	23301#Femur wards BMD (bone mineral density) T-score (left)	raredmgmtr	Chapter XIII Diseases of the musculoskeletal system and connective tissue	0.0395875	35213	56	35157	-0.223255	-0.00930966	-0.262958	0.127767	-0.513385	-0.0125305
GIGYF1	1072#255#BEX3#Q00994#OID31202#v1#OncologyII	flexnonsynmtr	OLINK Proteomics	0.0395891	44039	379	43660	0.191625	0.00249147	0.106313	0.0516567	0.00506515	0.207561
IGF1R	25871#Volume of grey matter in Heschl's Gyrus (includes H1 and H2) (right)	flexnonsynmtr	Chapter VI Diseases of the nervous system	0.0395899	36929	145	36784	-0.00351389	0.0081113	-0.154171	0.0749103	-0.300997	-0.00734474
TNRC6B	1072#2139#PRG3#Q9Y2Y8#OID30383#v1#CardiometabolicII	URmtr	OLINK Proteomics	0.0395914	45606	23	45583	-0.286679	0.0352327	-0.414238	0.201277	-0.808745	-0.0197313
HNF4A	1072#2368#SCP2#P22307#OID21161#v1#Oncology	flexnonsynmtr	OLINK Proteomics	0.0395917	44180	211	43969	0.122701	0.00391339	0.141831	0.0689153	0.00675553	0.276906
IRS2	25904#Volume of grey matter in Crus II Cerebellum (vermis)	raredmgmtr	Chapter VI Diseases of the nervous system	0.039593	36929	39	36890	-0.328258	0.00319178	-0.325938	0.158373	-0.636352	-0.0155229
TNK2	51#Seated height	flexnonsynmtr	Chapter XXI Factors influencing health status and contact with health services	0.0395938	418382	5007	413375	0.0368752	0.0392364	-0.0226567	0.0110093	-0.0442345	-0.00107889
IGF1R	23306#Head BMC (bone mineral content)	raredmg	Chapter XIII Diseases of the musculoskeletal system and connective tissue	0.0395946	34922	128	34794	-0.0667062	-0.00145579	-0.167912	0.0815886	-0.327828	-0.00799553
APBA1	1072#592#CLEC5A#Q9NY25#OID20165#v1#Cardiometabolic	raredmgmtr	OLINK Proteomics	0.0395955	45135	52	45083	-0.254363	0.0251263	-0.271004	0.131683	-0.529105	-0.0129032
APBA1	1072#2210#PVR#P15151#OID21011#v1#Neurology	ptv	OLINK Proteomics	0.039598	45644	22	45622	-0.443567	0.0213603	-0.43224	0.210031	-0.843905	-0.0205749
APBA1	1072#2210#PVR#P15151#OID21011#v1#Neurology	ptv5pcnt	OLINK Proteomics	0.039598	45644	22	45622	-0.443567	0.0213603	-0.43224	0.210031	-0.843905	-0.0205749
PTPRG	1072#988#F9#P00740#OID20349#v1#Cardiometabolic	raredmgmtr	OLINK Proteomics	0.0396002	45352	116	45236	-0.251662	0.00669962	-0.186712	0.090727	-0.364539	-0.00888562
RIF1	1072#2695#TLR3#O15455#OID20612#v1#Inflammation	raredmg	OLINK Proteomics	0.039601	45752	125	45627	0.123391	-0.0265486	0.182736	0.0887953	0.00869573	0.356776
TNRC6B	1072#2088#PMVK#Q15126#OID20850#v1#Neurology	flexdmg	OLINK Proteomics	0.0396015	44142	158	43984	0.193304	0.0127136	0.16204	0.0787388	0.0077105	0.31637
UBR3	1072#1133#GCG#P01275#OID21263#v1#Oncology	ptv5pcnt	OLINK Proteomics	0.0396015	44180	6	44174	1.00069	0.00850417	0.825455	0.401107	0.0392783	1.61163
UBR3	1072#1133#GCG#P01275#OID21263#v1#Oncology	ptv	OLINK Proteomics	0.0396015	44180	6	44174	1.00069	0.00850417	0.825455	0.401107	0.0392783	1.61163
PTPRG	1072#2020#PEAR1#Q5VY43#OID20257#v1#Cardiometabolic	URmtr	OLINK Proteomics	0.0396015	45810	60	45750	-0.329875	0.0123966	-0.2633	0.127943	-0.514071	-0.0125288
IGF1R	25867#Volume of grey matter in Parietal Operculum Cortex (right)	ptv	Chapter VI Diseases of the nervous system	0.0396016	36929	2	36927	-1.05942	0.0134703	-1.33654	0.649449	-2.60948	-0.0635975
IGF1R	25867#Volume of grey matter in Parietal Operculum Cortex (right)	ptv5pcnt	Chapter VI Diseases of the nervous system	0.0396016	36929	2	36927	-1.05942	0.0134703	-1.33654	0.649449	-2.60948	-0.0635975
RMC1	23513#NMR Cholesteryl Esters in Small VLDL	ptv	NMR Metabolomics	0.0396023	100594	26	100568	0.679061	-0.000124589	0.398428	0.193609	0.0189567	0.7779
RMC1	23513#NMR Cholesteryl Esters in Small VLDL	ptv5pcnt	NMR Metabolomics	0.0396023	100594	26	100568	0.679061	-0.000124589	0.398428	0.193609	0.0189567	0.7779
TNRC6B	1072#2911#ZBTB16#Q05516#OID21205#v1#Oncology	URmtr	OLINK Proteomics	0.0396024	44180	23	44157	0.47566	0.00413916	0.418127	0.203178	0.0198943	0.81636
GCK	23356#Posterior thigh muscle fat infiltration (MFI) (right)	UR	Chapter XVIII Symptoms signs and abnormal clinical and laboratory findings not elsewhere classified	0.0396054	21484	13	21471	0.699771	0.00846228	0.523362	0.25431	0.024895	1.02183
PCSK1	23041#OMP antigen for Helicobacter pylori	syn	Chapter I Certain infectious and parasitic diseases	0.0396055	8098	10	8088	-0.549046	-0.0362955	-0.633929	0.308006	-1.2377	-0.0301587
TNK2	1072#322#CA1#P00915#OID20409#v1#Cardiometabolic	ptvraredmg	OLINK Proteomics	0.0396057	44240	222	44018	-0.150998	-0.00353384	-0.133376	0.0648116	-0.260408	-0.00634382
APBA1	1072#963#ERMAP#Q96PL5#OID30539#v1#InflammationII	ptv5pcnt	OLINK Proteomics	0.0396073	44339	22	44317	-0.436637	0.00177551	-0.42397	0.206023	-0.827778	-0.0201624
APBA1	1072#963#ERMAP#Q96PL5#OID30539#v1#InflammationII	ptv	OLINK Proteomics	0.0396073	44339	22	44317	-0.436637	0.00177551	-0.42397	0.206023	-0.827778	-0.0201624
SLTM	1072#1627#LSP1#P33241#OID20530#v1#Inflammation	rec	OLINK Proteomics	0.0396081	45190	11	45179	-0.997126	-0.00147237	-0.60895	0.295912	-1.18894	-0.0289568
RMC1	12680#Central augmentation pressure during PWA	flexdmg	Chapter IX Diseases of the circulatory system	0.0396095	37350	123	37227	0.123373	-0.00054899	0.174158	0.08463	0.00828049	0.340035
GCK	1072#2729#TNFRSF21#O75509#OID21052#v1#Neurology	UR	OLINK Proteomics	0.0396101	45644	28	45616	0.446486	0.023572	0.377229	0.183312	0.0179344	0.736524
GIGYF1	1072#1778#MTUS1#Q9ULD2#OID31315#v1#OncologyII	syn	OLINK Proteomics	0.0396108	44858	233	44625	-0.16584	-0.00190319	-0.133183	0.0647198	-0.260035	-0.00633143
APBA1	23313#Arm bone area (left)	syn	Chapter XIII Diseases of the musculoskeletal system and connective tissue	0.0396112	13000	55	12945	0.19896	0.0109199	0.182495	0.0886765	0.00867618	0.356314
IP6K1	1072#2709#TMPRSS5#Q9H3S3#OID20947#v1#Neurology	URmtr	OLINK Proteomics	0.0396121	44702	11	44691	-0.974611	-0.0164009	-0.607208	0.295072	-1.18555	-0.0288622
UBB	23443#NMR Degree of Unsaturation	raredmg	NMR Metabolomics	0.039613	100907	9	100898	0.711943	-6.21011e-05	0.630826	0.306555	0.0299814	1.23167
UBB	23443#NMR Degree of Unsaturation	raredmgmtr	NMR Metabolomics	0.039613	100907	9	100898	0.711943	-6.21011e-05	0.630826	0.306555	0.0299814	1.23167
PCSK1	25149#Mean MD in uncinate fasciculus on FA skeleton (left)	flexnonsynmtr	Chapter VI Diseases of the nervous system	0.0396144	34972	164	34808	-0.126257	0.00816581	-0.156925	0.0762577	-0.306393	-0.0074574
GCK	1072#281#BRD1#O95696#OID31259#v1#OncologyII	ptvraredmg	OLINK Proteomics	0.0396156	44858	107	44751	0.239603	0.00610506	0.199783	0.0970859	0.00949285	0.390073
APBA1	25784#Volume of grey matter in Insular Cortex (left)	ptv	Chapter VI Diseases of the nervous system	0.0396159	36929	11	36918	0.871944	0.0125625	0.554735	0.269576	0.0263582	1.08311
APBA1	25784#Volume of grey matter in Insular Cortex (left)	ptv5pcnt	Chapter VI Diseases of the nervous system	0.0396159	36929	11	36918	0.871944	0.0125625	0.554735	0.269576	0.0263582	1.08311
NAA15	1072#694#CRYZL1#O95825#OID30272#v1#CardiometabolicII	flexdmg	OLINK Proteomics	0.039617	44457	47	44410	-0.268491	0.00125929	-0.295724	0.14371	-0.577399	-0.0140496
IRS2	1072#960#ERCC1#P07992#OID31223#v1#OncologyII	rec	OLINK Proteomics	0.0396179	44039	9	44030	-1.09099	0.000855656	-0.687327	0.334015	-1.342	-0.0326514
HNF1A	3894#Age heart attack diagnosed	raredmgmtr	Chapter IX Diseases of the circulatory system	0.0396198	9481	21	9460	0.564129	0.0202649	0.38361	0.186402	0.0182229	0.748998
HNF1A	1072#459#CD63#P08962#OID20988#v1#Neurology	flexdmg	OLINK Proteomics	0.0396198	44838	347	44491	-0.107002	-0.0134306	-0.11014	0.0535245	-0.215049	-0.00523118
UBB	23409#NMR Triglycerides in LDL	flexnonsynmtr	NMR Metabolomics	0.0396212	99925	29	99896	-0.310577	8.77959e-05	-0.366146	0.177939	-0.714905	-0.0173875
UBR2	1072#1480#JUN#P05412#OID20424#v1#Inflammation	URmtr	OLINK Proteomics	0.0396214	44437	23	44414	0.673578	0.00529204	0.428645	0.208309	0.0203554	0.836934
RMC1	1072#471#CD8A#P01732#OID21018#v1#Neurology	flexdmg	OLINK Proteomics	0.0396228	45644	180	45464	0.243282	0.00157942	0.152358	0.0740422	0.00723412	0.297482
RIF1	1072#534#CES1#P23141#OID20244#v1#Cardiometabolic	UR	OLINK Proteomics	0.0396238	45368	74	45294	0.3514	0.0153782	0.232301	0.112893	0.0110288	0.453572
UBR2	1072#2741#TNIP1#Q15025#OID31120#v1#NeurologyII	flexnonsynmtr	OLINK Proteomics	0.0396241	45493	272	45221	0.0601792	-0.00511855	0.121979	0.059279	0.00579094	0.238167
PCSK1	1072#2016#PDRG1#Q9NUG6#OID30912#v1#NeurologyII	rec	OLINK Proteomics	0.0396243	44410	6	44404	1.09987	0.00456749	0.840255	0.408346	0.0398902	1.64062
PTPRG	1072#629#COL1A1#P02452#OID20335#v1#Cardiometabolic	flexdmg	OLINK Proteomics	0.0396251	45810	653	45157	-0.0560305	0.00278433	-0.0796348	0.038701	-0.155489	-0.00378026
TNRC6B	23624#NMR Phospholipids to Total Lipids in Small LDL percentage	ptvraredmg	NMR Metabolomics	0.0396258	99757	332	99425	0.06602	-0.000175887	0.110286	0.0535981	0.00523481	0.215338
MC4R	1072#1996#PDCD1#Q15116#OID21396#v1#Oncology	raredmgmtr	OLINK Proteomics	0.0396311	45541	44	45497	0.341823	0.00362742	0.304827	0.148145	0.0144614	0.595193
SLTM	25716#Weighted-mean ISOVF in tract inferior fronto-occipital fasciculus (left)	syn	Chapter VI Diseases of the nervous system	0.0396327	34969	90	34879	0.410913	0.00253651	0.213136	0.103583	0.01011	0.416162
PTPRG	1072#1575#LGALS1#P09382#OID20154#v1#Cardiometabolic	raredmg	OLINK Proteomics	0.0396332	45276	254	45022	-0.12413	0.00517058	-0.125622	0.0610523	-0.245285	-0.00595836
GCK	1072#984#F2#P00734#OID30723#v1#InflammationII	flexdmg	OLINK Proteomics	0.0396356	45680	122	45558	-0.136626	-0.0047816	-0.185362	0.090087	-0.361934	-0.00878975
UBB	1072#2753#TP53BP1#Q12888#OID30470#v1#InflammationII	flexdmg	OLINK Proteomics	0.0396365	44339	11	44328	0.47067	0.0276114	0.616405	0.299578	0.0292269	1.20358
UBB	1072#2753#TP53BP1#Q12888#OID30470#v1#InflammationII	flexnonsynmtr	OLINK Proteomics	0.0396365	44339	11	44328	0.47067	0.0276114	0.616405	0.299578	0.0292269	1.20358
UBB	1072#2753#TP53BP1#Q12888#OID30470#v1#InflammationII	ptvraredmg	OLINK Proteomics	0.0396365	44339	11	44328	0.47067	0.0276114	0.616405	0.299578	0.0292269	1.20358
GCK	1072#1905#NSFL1C#Q9UNZ2#OID21022#v1#Neurology	ptvraredmg	OLINK Proteomics	0.0396366	45644	107	45537	0.161607	-0.0111777	0.192374	0.0934952	0.00912136	0.375626
RIF1	23609#NMR Phospholipids to Total Lipids in IDL percentage	rec	NMR Metabolomics	0.0396366	99744	65	99679	0.188237	-0.000163345	0.251985	0.122469	0.0119475	0.492023
BSN	25890#Volume of grey matter in Ventral Striatum (left)	ptv	Chapter VI Diseases of the nervous system	0.0396375	36929	3	36926	1.12403	0.00260613	1.06466	0.517431	0.0504764	2.07883
BSN	25890#Volume of grey matter in Ventral Striatum (left)	ptv5pcnt	Chapter VI Diseases of the nervous system	0.0396375	36929	3	36926	1.12403	0.00260613	1.06466	0.517431	0.0504764	2.07883
MC4R	1072#1001#FAM20A#Q96MK3#OID30348#v1#CardiometabolicII	raredmgmtr	OLINK Proteomics	0.0396417	45616	44	45572	0.0300527	-0.00369465	0.297634	0.144657	0.014105	0.581164
IGF1R	1072#1950#OSTN#P61366#OID30909#v1#NeurologyII	syn	OLINK Proteomics	0.039643	44410	331	44079	-0.218289	0.00117307	-0.113084	0.0549614	-0.220809	-0.00535833
MC4R	23483#NMR Phospholipids in Chylomicrons and Extremely Large VLDL	URmtr	NMR Metabolomics	0.0396436	100984	32	100952	-0.0857451	4.9643e-05	-0.348373	0.169321	-0.680239	-0.0165059
RIF1	1072#1322#IDO1#P14902#OID30563#v1#InflammationII	ptvraredmg	OLINK Proteomics	0.0396451	44339	147	44192	0.23293	0.00587672	0.164682	0.0800401	0.00780162	0.321562
HNF4A	1072#2515#SNX15#Q9NRS6#OID30644#v1#InflammationII	ptvraredmg	OLINK Proteomics	0.0396453	44654	135	44519	-0.280407	0.00950732	-0.172483	0.0838318	-0.336794	-0.00817097
PCSK1	1072#2336#S100P#P25815#OID20103#v1#Cardiometabolic	rec	OLINK Proteomics	0.0396456	44454	6	44448	1.40907	0.0173667	0.811483	0.394406	0.0384409	1.58452
PTPRG	1072#2414#SERPINF1#P36955#OID30757#v1#InflammationII	URmtr	OLINK Proteomics	0.0396457	45084	61	45023	-0.103916	-2.4592e-05	-0.252989	0.122961	-0.493994	-0.0119844
RIF1	1072#1777#MTSS2#Q765P7#OID31409#v1#OncologyII	raredmg	OLINK Proteomics	0.0396458	45424	122	45302	0.245135	-0.00583415	0.183435	0.0891551	0.0086894	0.35818
TNK2	1072#317#C7#P10643#OID30766#v1#InflammationII	raredmgmtr	OLINK Proteomics	0.0396478	44742	106	44636	0.021829	-0.0163821	0.194232	0.0944037	0.00919892	0.379265
SLTM	1072#1266#HGS#O14964#OID21175#v1#Oncology	ptvraredmg	OLINK Proteomics	0.0396489	44180	97	44083	-0.120224	-0.00589518	-0.206747	0.100487	-0.403703	-0.00979062
NAA15	1072#1280#HMMR#O75330#OID31175#v1#OncologyII	rec	OLINK Proteomics	0.039651	43966	2	43964	-1.43728	0.00632747	-1.4569	0.708118	-2.84483	-0.0689778
SLTM	1072#2219#RAB10#P61026#OID30357#v1#CardiometabolicII	rec	OLINK Proteomics	0.0396519	45616	11	45605	-0.632149	-0.00471554	-0.616072	0.29944	-1.20298	-0.0291654
TNRC6B	1072#750#CXCL8#P10145#OID20997#v1#Neurology	flexnonsynmtr	OLINK Proteomics	0.039652	43636	208	43428	0.0820232	0.00307639	0.139333	0.0677225	0.00659614	0.272071
HNF4A	1072#1214#GPRC5C#Q9NQ84#OID31340#v1#OncologyII	flexnonsynmtr	OLINK Proteomics	0.0396523	45424	217	45207	0.0828708	-0.00229459	0.139625	0.0678643	0.00660968	0.27264
UBR2	1072#1439#INSR#P06213#OID30566#v1#InflammationII	flexdmg	OLINK Proteomics	0.039653	44339	282	44057	-0.101667	0.017756	-0.122073	0.0593332	-0.238367	-0.00577839
GCK	1072#951#EPN1#Q9Y6I3#OID31252#v1#OncologyII	URmtr	OLINK Proteomics	0.0396542	44858	20	44838	0.356961	0.000247167	0.460624	0.223887	0.0218012	0.899447
SLTM	25121#Mean MD in anterior limb of internal capsule on FA skeleton (left)	flexdmg	Chapter VI Diseases of the nervous system	0.0396547	34972	97	34875	-0.108128	0.00733065	-0.192873	0.0937458	-0.376618	-0.00912829
HNF4A	1072#2179#PSMG4#Q5JS54#OID30514#v1#InflammationII	raredmgmtr	OLINK Proteomics	0.0396549	44339	78	44261	-0.286422	-0.00895268	-0.225782	0.109742	-0.440879	-0.0106855
UBR3	1072#1041#FGF3#P11487#OID30544#v1#InflammationII	rec	OLINK Proteomics	0.0396551	44339	19	44320	0.275213	0.0024507	0.472318	0.229572	0.0223528	0.922283
TNRC6B	4079#Diastolic blood pressure automated reading	syn	Chapter IX Diseases of the circulatory system	0.0396553	395230	1543	393687	-0.0620899	-0.00121271	-0.0514445	0.0250055	-0.100454	-0.0024345
GIGYF1	25030#Median T2star in putamen (left)	UR	Chapter VI Diseases of the nervous system	0.0396554	33482	60	33422	-0.271397	-0.0205752	-0.260251	0.126495	-0.508185	-0.0123163
IRS2	1072#2740#TNFSF8#P32971#OID30384#v1#CardiometabolicII	raredmgmtr	OLINK Proteomics	0.0396558	45606	45	45561	0.468896	0.00717155	0.304089	0.147804	0.0143902	0.593788
TNRC6B	1072#2295#RNASE6#Q93091#OID30689#v1#InflammationII	flexdmg	OLINK Proteomics	0.0396577	45386	165	45221	-0.234489	0.0140279	-0.152283	0.0740188	-0.297361	-0.00720499
GCK	23236#Total BMD (bone mineral density)	raredmg	Chapter XIII Diseases of the musculoskeletal system and connective tissue	0.0396581	35204	74	35130	0.24331	-9.21758e-05	0.185857	0.0903374	0.00879327	0.362922
IRS2	1072#1284#HNMT#P50135#OID20975#v1#Neurology	ptv	OLINK Proteomics	0.0396589	44701	7	44694	1.15985	0.021041	0.750646	0.364862	0.0355112	1.46578
IRS2	1072#1284#HNMT#P50135#OID20975#v1#Neurology	ptv5pcnt	OLINK Proteomics	0.0396589	44701	7	44694	1.15985	0.021041	0.750646	0.364862	0.0355112	1.46578
SLTM	1072#552#CHAC2#Q8WUX2#OID21230#v1#Oncology	rec	OLINK Proteomics	0.0396589	44180	11	44169	-0.911513	-0.00301029	-0.611611	0.297282	-1.19429	-0.0289337
GIGYF1	23291#Femur total BMD (bone mineral density) (left)	ptv	Chapter XIII Diseases of the musculoskeletal system and connective tissue	0.0396594	35185	6	35179	1.22039	-0.00547422	0.740837	0.360092	0.0350455	1.44663
GIGYF1	23291#Femur total BMD (bone mineral density) (left)	ptv5pcnt	Chapter XIII Diseases of the musculoskeletal system and connective tissue	0.0396594	35185	6	35179	1.22039	-0.00547422	0.740837	0.360092	0.0350455	1.44663
HNF1A	25354#Mean ICVF in inferior cerebellar peduncle on FA skeleton (right)	flexdmg	Chapter VI Diseases of the nervous system	0.0396607	34970	266	34704	-0.109474	0.00507292	-0.122656	0.0596187	-0.239511	-0.00580153
IRS2	1072#331#CA6#P23280#OID21096#v1#Neurology	ptv	OLINK Proteomics	0.0396636	45117	7	45110	-0.562402	-0.0158037	-0.724252	0.352041	-1.41426	-0.034246
IRS2	1072#331#CA6#P23280#OID21096#v1#Neurology	ptv5pcnt	OLINK Proteomics	0.0396636	45117	7	45110	-0.562402	-0.0158037	-0.724252	0.352041	-1.41426	-0.034246
TNRC6B	23409#NMR Triglycerides in LDL	flexdmg	NMR Metabolomics	0.039664	99925	379	99546	-0.0191156	8.77959e-05	-0.10184	0.0495026	-0.198864	-0.00481513
GIGYF1	1072#2038#PGM2#Q96G03#OID30904#v1#NeurologyII	ptvraredmg	OLINK Proteomics	0.0396665	44410	398	44012	0.101294	-0.000399342	0.103487	0.0503032	0.00489191	0.202082
RIF1	1072#712#CST6#Q15828#OID20293#v1#Cardiometabolic	raredmg	OLINK Proteomics	0.0396669	44070	116	43954	-0.210078	0.00138393	-0.180803	0.0878852	-0.353059	-0.00854636
HNF1A	1072#1866#NIT1#Q86X76#OID30252#v1#CardiometabolicII	flexnonsynmtr	OLINK Proteomics	0.039667	44457	133	44324	-0.133557	-0.00749349	-0.174632	0.0848859	-0.34101	-0.00825455
SLTM	1072#407#CCN5#O76076#OID21068#v1#Neurology	raredmg	OLINK Proteomics	0.0396678	45260	84	45176	-0.0588248	0.00712963	-0.200884	0.0976467	-0.392273	-0.0094946
IRS2	25836#Volume of grey matter in Paracingulate Gyrus (left)	ptvraredmg	Chapter VI Diseases of the nervous system	0.0396706	36929	88	36841	-0.110848	0.00474376	-0.198994	0.0967287	-0.388585	-0.00940276
BSN	20023#Mean time to correctly identify matches	flexdmg	Chapter XVIII Symptoms signs and abnormal clinical and laboratory findings not elsewhere classified	0.0396709	416340	4143	412197	0.018877	-0.0208763	0.0298164	0.0144939	0.00140876	0.0582241
GCK	1072#1189#GNPDA1#P46926#OID30197#v1#CardiometabolicII	raredmg	OLINK Proteomics	0.0396721	44457	98	44359	0.148078	0.00199492	0.205512	0.0998987	0.00970912	0.401316
IP6K1	4079#Diastolic blood pressure automated reading	syn	Chapter IX Diseases of the circulatory system	0.0396722	395230	465	394765	0.0783598	-0.00158422	0.0935757	0.045488	0.00442064	0.182731
UBR2	25085#Mean FA in posterior thalamic radiation on FA skeleton (left)	flexnonsynmtr	Chapter VI Diseases of the nervous system	0.0396734	34972	217	34755	0.0364754	-0.00572222	0.130987	0.063672	0.00618757	0.255786
HNF4A	1072#931#ENPP2#Q13822#OID20288#v1#Cardiometabolic	URmtr	OLINK Proteomics	0.0396737	45810	24	45786	-0.363083	0.00300223	-0.338587	0.164587	-0.661181	-0.0159935
RIF1	1072#1557#LATS1#O95835#OID30523#v1#InflammationII	ptvraredmg	OLINK Proteomics	0.0396744	44339	147	44192	0.148992	0.00377609	0.168577	0.0819456	0.00796234	0.329192
HNF1A	1072#72#AGRP#O00253#OID20658#v1#Inflammation	URmtr	OLINK Proteomics	0.0396744	45752	17	45735	-0.403249	0.025142	-0.479822	0.233242	-0.93698	-0.0226631
IGF1R	23542#NMR Free Cholesterol in Medium LDL	raredmg	NMR Metabolomics	0.0396779	100050	437	99613	0.0802186	-0.000463484	0.0940511	0.0457199	0.00444059	0.183662
NAA15	30110#Platelet distribution width	flexnonsynmtr	Chapter XVIII Symptoms signs and abnormal clinical and laboratory findings not elsewhere classified	0.039679	407305	435	406870	0.0854785	0.00588025	0.0967565	0.0470358	0.00456772	0.188945
PCSK1	1072#1363#IL11#P20809#OID20455#v1#Inflammation	ptv	OLINK Proteomics	0.0396797	44437	15	44422	0.540876	0.0023215	0.531554	0.258396	0.025093	1.03802
PCSK1	1072#1363#IL11#P20809#OID20455#v1#Inflammation	ptv5pcnt	OLINK Proteomics	0.0396797	44437	15	44422	0.540876	0.0023215	0.531554	0.258396	0.025093	1.03802
RMC1	1072#2269#RELT#Q969Z4#OID21142#v1#Neurology	syn	OLINK Proteomics	0.0396806	45260	111	45149	0.0748445	0.000490004	-0.174229	0.0846957	-0.340234	-0.00822408
SLTM	1072#654#CPA4#Q9UI42#OID30606#v1#InflammationII	ptv	OLINK Proteomics	0.0396807	43889	10	43879	0.893696	0.01404	0.644303	0.313207	0.0304126	1.25819
NAA15	23546#NMR Phospholipids in Small LDL	rec	NMR Metabolomics	0.0396829	100675	4	100671	-0.362948	2.48977e-05	-0.974454	0.473712	-1.90292	-0.0459852
MC4R	1072#600#CLNS1A#P54105#OID30929#v1#NeurologyII	raredmgmtr	OLINK Proteomics	0.039684	44410	44	44366	-0.181114	-0.00686374	-0.306421	0.148959	-0.598383	-0.014459
RIF1	1072#1146#GFRA3#O60609#OID20933#v1#Neurology	ptv	OLINK Proteomics	0.039684	44779	13	44766	-0.443716	-0.00138709	-0.550476	0.2676	-1.07498	-0.025975
RIF1	1072#1146#GFRA3#O60609#OID20933#v1#Neurology	ptv5pcnt	OLINK Proteomics	0.039684	44779	13	44766	-0.443716	-0.00138709	-0.550476	0.2676	-1.07498	-0.025975
BSN	23488#NMR Concentration of Very Large VLDL Particles	flexnonsynmtr	NMR Metabolomics	0.0396852	100883	2033	98850	-0.0162751	0.00023604	-0.04232	0.0205733	-0.0826433	-0.00199664
RMC1	23262#Gynoid fat mass	raredmgmtr	Chapter XVIII Symptoms signs and abnormal clinical and laboratory findings not elsewhere classified	0.0396856	4636	4	4632	0.368752	-0.00412196	0.952412	0.462878	0.0449505	1.85987
UBR2	25659#Weighted-mean ICVF in tract corticospinal tract (right)	raredmg	Chapter VI Diseases of the nervous system	0.0396864	34969	143	34826	0.231005	-0.000278397	0.169248	0.082276	0.00798437	0.330512
MC4R	1072#1578#LGALS4#P56470#OID20748#v1#Inflammation	raredmgmtr	OLINK Proteomics	0.0396878	45225	44	45181	0.132193	0.00152065	0.297045	0.144404	0.0140111	0.580079
SLTM	1072#373#CC2D1A#Q6P1N0#OID20958#v1#Neurology	UR	OLINK Proteomics	0.0396881	44914	40	44874	-0.269924	-0.00864225	-0.314502	0.15289	-0.61417	-0.014834
IRS2	1072#2586#STX1B#P61266#OID30934#v1#NeurologyII	flexnonsynmtr	OLINK Proteomics	0.0396887	44410	360	44050	-0.0968167	0.00728805	-0.108483	0.0527376	-0.21185	-0.0051165
HNF1A	1072#2707#TMPRSS11D#O60235#OID31103#v1#NeurologyII	URmtr	OLINK Proteomics	0.03969	45424	17	45407	-0.256272	-0.0133306	-0.487512	0.236999	-0.952033	-0.0229899
GIGYF1	25107#Mean MD in body of corpus callosum on FA skeleton	flexnonsynmtr	Chapter VI Diseases of the nervous system	0.0396905	34972	261	34711	0.0745813	0.00541291	0.118752	0.0577299	0.00559984	0.231905
RIF1	25133#Mean MD in posterior thalamic radiation on FA skeleton (left)	rec	Chapter VI Diseases of the nervous system	0.0396929	34972	18	34954	-0.731428	0.0123108	-0.458816	0.22305	-0.896002	-0.0216305
MC4R	1072#815#DKK4#Q9UBT3#OID20934#v1#Neurology	raredmg	OLINK Proteomics	0.039693	44838	82	44756	0.218457	0.0061585	0.220508	0.1072	0.0103954	0.430621
TNRC6B	1072#1176#GLP1R#P43220#OID30809#v1#NeurologyII	ptv	OLINK Proteomics	0.0396937	44185	5	44180	0.757088	0.00271062	0.920414	0.447458	0.0433882	1.79744
TNRC6B	1072#1176#GLP1R#P43220#OID30809#v1#NeurologyII	ptv5pcnt	OLINK Proteomics	0.0396937	44185	5	44180	0.757088	0.00271062	0.920414	0.447458	0.0433882	1.79744
RIF1	25835#Volume of grey matter in Subcallosal Cortex (right)	URmtr	Chapter VI Diseases of the nervous system	0.0396959	36929	41	36888	-0.46625	0.00904837	-0.291432	0.14168	-0.569129	-0.0137351
SLTM	1072#755#CYTH3#O43739#OID31208#v1#OncologyII	syn	OLINK Proteomics	0.0396987	44039	100	43939	0.21685	0.0107211	0.206088	0.100192	0.00970993	0.402467
MC4R	1072#874#DYNLT3#P51808#OID31415#v1#OncologyII	UR	OLINK Proteomics	0.0396988	45424	14	45410	0.440977	-0.0149398	0.543617	0.264286	0.0256125	1.06162
TNK2	23441#NMR Apolipoprotein B to Apolipoprotein A1 ratio	ptv5pcnt	NMR Metabolomics	0.0396992	99758	141	99617	0.269923	-0.000414588	0.161897	0.0787096	0.00762728	0.316167
IRS2	1072#1965#PAIP2B#Q9ULR5#OID31228#v1#OncologyII	ptvraredmg	OLINK Proteomics	0.0397001	43975	114	43861	0.322064	0.00655303	0.193467	0.0940566	0.009114	0.377819
RIF1	1072#1602#LPA#P08519#OID30747#v1#InflammationII	URmtr	OLINK Proteomics	0.0397041	44686	56	44630	0.485256	-0.0349991	0.275003	0.1337	0.0129498	0.537057
RMC1	1072#9#ACAA1#P09110#OID21269#v1#Oncology	rec	OLINK Proteomics	0.0397047	44180	8	44172	-0.477045	-0.00993412	-0.717644	0.348901	-1.4015	-0.0337913
UBR3	25357#Mean ICVF in superior cerebellar peduncle on FA skeleton (left)	flexdmg	Chapter VI Diseases of the nervous system	0.039706	34970	145	34825	0.163711	0.0140128	0.167605	0.0814855	0.00789099	0.327319
UBR2	1072#1808#NACC1#Q96RE7#OID31393#v1#OncologyII	flexnonsynmtr	OLINK Proteomics	0.0397095	45424	271	45153	0.124891	-0.0048333	0.123276	0.0599351	0.00580178	0.240749
MC4R	25914#Volume of grey matter in VIIIb Cerebellum (right)	raredmg	Chapter VI Diseases of the nervous system	0.0397108	36929	75	36854	0.108204	0.00986831	0.228044	0.110872	0.0107312	0.445357
APBA1	1072#260#BID#P55957#OID20517#v1#Inflammation	URmtr	OLINK Proteomics	0.0397127	45190	33	45157	0.502137	0.0022331	0.353635	0.171936	0.0166378	0.690631
IGF1R	1072#2461#SKAP1#Q86WV1#OID20906#v1#Neurology	flexnonsynmtr	OLINK Proteomics	0.0397129	44842	194	44648	0.0924738	-0.00413047	0.147573	0.0717494	0.00694287	0.288203
TNRC6B	1072#650#COX5B#P10606#OID21297#v1#Oncology	ptvraredmg	OLINK Proteomics	0.0397146	45042	137	44905	0.0947318	-0.00883872	0.175093	0.0851303	0.00823619	0.34195
GCK	1072#1041#FGF3#P11487#OID30544#v1#InflammationII	UR	OLINK Proteomics	0.039717	44339	28	44311	-0.296687	0.0024507	-0.389027	0.189147	-0.759759	-0.018295
PCSK1	1072#2089#PNLIP#P16233#OID30693#v1#InflammationII	ptvraredmg	OLINK Proteomics	0.0397171	45669	175	45494	-0.0820576	0.00165146	-0.15459	0.0751628	-0.30191	-0.00726988
HNF1A	1072#4#ABCA2#Q9BZC7#OID30146#v1#CardiometabolicII	ptv5pcnt	OLINK Proteomics	0.0397201	44108	2	44106	-1.47994	0.0174031	-1.43473	0.697584	-2.80201	-0.0674504
HNF1A	1072#4#ABCA2#Q9BZC7#OID30146#v1#CardiometabolicII	ptv	OLINK Proteomics	0.0397201	44108	2	44106	-1.47994	0.0174031	-1.43473	0.697584	-2.80201	-0.0674504
RIF1	1072#1003#FAM3C#Q92520#OID20233#v1#Cardiometabolic	flexnonsynmtr	OLINK Proteomics	0.0397205	45201	479	44722	-0.031247	0.0186284	-0.0893295	0.0434334	-0.17446	-0.00419942
MC4R	1072#1684#MB#P02144#OID20263#v1#Cardiometabolic	URmtr	OLINK Proteomics	0.0397224	45810	11	45799	1.06206	0.000847403	0.529989	0.257691	0.0249102	1.03507
PTPRG	1072#2258#RBPMS2#Q6ZRY4#OID30257#v1#CardiometabolicII	flexnonsynmtr	OLINK Proteomics	0.0397226	44457	677	43780	0.0324481	-0.012294	0.0779803	0.0379156	0.0036651	0.152295
GCK	25398#Mean OD in corticospinal tract on FA skeleton (right)	flexnonsynmtr	Chapter VI Diseases of the nervous system	0.0397234	34970	73	34897	-0.222842	-0.00794968	-0.232543	0.113067	-0.454157	-0.0109288
TNK2	1072#717#CTF1#Q16619#OID20061#v1#Cardiometabolic	flexnonsynmtr	OLINK Proteomics	0.039725	44454	511	43943	0.0898442	-0.000848331	0.0910482	0.04427	0.00427825	0.177818
SLTM	1072#2138#PRG2#P13727#OID30381#v1#CardiometabolicII	rec	OLINK Proteomics	0.0397265	45606	11	45595	-0.157941	0.0365949	-0.593911	0.288777	-1.15992	-0.0279029
TNK2	1072#1278#HMGCL#P35914#OID30214#v1#CardiometabolicII	syn	OLINK Proteomics	0.0397299	44457	328	44129	-0.095841	-0.0062591	-0.113456	0.0551665	-0.221583	-0.00532848
PCSK1	1072#259#BHMT2#Q9H2M3#OID30051#v1#CardiometabolicII	ptv	OLINK Proteomics	0.03973	44108	13	44095	0.41414	0.000326684	0.570993	0.277639	0.0268166	1.11517
PCSK1	1072#259#BHMT2#Q9H2M3#OID30051#v1#CardiometabolicII	ptv5pcnt	OLINK Proteomics	0.03973	44108	13	44095	0.41414	0.000326684	0.570993	0.277639	0.0268166	1.11517
IRS2	1072#2028#PFDN2#Q9UHV9#OID20892#v1#Neurology	flexdmg	OLINK Proteomics	0.0397304	44217	210	44007	0.168374	0.00436458	0.141742	0.0689202	0.00665662	0.276826
GIGYF1	1072#2437#SH3GLB2#Q9NR46#OID31145#v1#NeurologyII	syn	OLINK Proteomics	0.0397307	45493	237	45256	0.230231	-0.0136133	0.130003	0.0632127	0.00610516	0.253901
RIF1	1072#2390#SEMA6C#Q9H3T2#OID30531#v1#InflammationII	raredmgmtr	OLINK Proteomics	0.039731	44339	76	44263	0.355114	0.00897769	0.235893	0.114701	0.0110775	0.460709
PCSK1	1072#604#CLSTN1#O94985#OID20874#v1#Neurology	ptvraredmg	OLINK Proteomics	0.0397331	44217	170	44047	0.081444	0.00175586	0.157132	0.0764049	0.00737735	0.306887
HNF1A	1072#1168#GJA8#P48165#OID31187#v1#OncologyII	raredmg	OLINK Proteomics	0.0397333	44039	207	43832	0.208468	0.00765064	0.143364	0.0697104	0.00673079	0.279998
IGF1R	1072#1357#IGSF9#Q9P2J2#OID30330#v1#CardiometabolicII	ptvraredmg	OLINK Proteomics	0.0397335	45616	222	45394	0.182076	-0.00298974	0.134679	0.0654874	0.00632295	0.263036
HNF4A	25167#Mean MO in cerebral peduncle on FA skeleton (left)	URmtr	Chapter VI Diseases of the nervous system	0.039735	34972	16	34956	-0.494175	-0.0008042	-0.500213	0.243227	-0.976945	-0.0234806
HNF1A	1072#1616#LRPAP1#P30533#OID21059#v1#Neurology	flexdmg	OLINK Proteomics	0.0397365	45644	352	45292	-0.125296	0.00277007	-0.107449	0.0522473	-0.209854	-0.00504296
MC4R	23325#Femur neck bone area (left)	flexnonsynmtr	Chapter XIII Diseases of the musculoskeletal system and connective tissue	0.0397369	35189	89	35100	0.0227834	0.017894	0.150978	0.0734131	0.00708574	0.29487
BSN	1072#1013#FCAR#P24071#OID20564#v1#Inflammation	flexnonsynmtr	OLINK Proteomics	0.0397381	45190	1009	44181	0.0886794	0.021081	0.0647893	0.0315043	0.00304029	0.126538
IRS2	23526#NMR Cholesterol in IDL	raredmgmtr	NMR Metabolomics	0.0397385	99876	92	99784	-0.306378	0.000301162	-0.189691	0.0922403	-0.370481	-0.00890083
IP6K1	1072#1895#NPTX2#P47972#OID30390#v1#CardiometabolicII	rec	OLINK Proteomics	0.0397391	45606	1	45605	-1.23769	-0.00466756	-1.7299	0.841182	-3.37863	-0.0811689
MC4R	1072#1728#MLLT1#Q03111#OID31211#v1#OncologyII	flexdmg	OLINK Proteomics	0.03974	44039	120	43919	0.362532	0.00588896	0.188209	0.091519	0.00883018	0.367588
SLTM	1072#85#AK1#P00568#OID20122#v1#Cardiometabolic	URmtr	OLINK Proteomics	0.0397409	45276	20	45256	-0.499835	-0.0124979	-0.444561	0.216174	-0.868266	-0.0208555
SLTM	1072#2866#VSIG10L#Q86VR7#OID30189#v1#CardiometabolicII	URmtr	OLINK Proteomics	0.0397417	44108	20	44088	0.473752	-0.0074384	0.457552	0.222492	0.021463	0.89364
IGF1R	1072#638#COL9A1#P20849#OID20550#v1#Inflammation	flexnonsynmtr	OLINK Proteomics	0.0397432	45190	190	45000	-0.113112	0.0349269	-0.141799	0.0689526	-0.276947	-0.00665053
IGF1R	1072#2438#SHBG#P04278#OID30685#v1#InflammationII	flexnonsynmtr	OLINK Proteomics	0.0397453	45669	190	45479	-0.0748469	0.0174626	-0.135592	0.0659349	-0.264825	-0.00635805
PTPRG	23476#NMR Acetoacetate	flexnonsynmtr	NMR Metabolomics	0.0397466	100921	1472	99449	0.0445848	-0.000720272	0.054022	0.0262702	0.00253277	0.105511
NAA15	25164#Mean MO in superior cerebellar peduncle on FA skeleton (right)	URmtr	Chapter VI Diseases of the nervous system	0.0397477	34972	12	34960	-0.432982	0.009898	-0.586315	0.285112	-1.14514	-0.0274865
SLTM	25068#Mean FA in superior cerebellar peduncle on FA skeleton (right)	rec	Chapter VI Diseases of the nervous system	0.0397485	34972	6	34966	0.708142	0.0152185	0.827629	0.402459	0.0387964	1.61646
UBR2	1072#1986#PCDH17#O14917#OID20132#v1#Cardiometabolic	URmtr	OLINK Proteomics	0.0397502	45275	24	45251	-0.527663	-0.00980235	-0.415144	0.201879	-0.81083	-0.0194568
PTPRG	1072#2737#TNFSF13#O75888#OID20733#v1#Inflammation	UR	OLINK Proteomics	0.0397509	45452	93	45359	-0.321348	0.0197452	-0.200118	0.0973151	-0.390857	-0.00937841
RMC1	1072#1885#NPDC1#Q9NQX5#OID20205#v1#Cardiometabolic	flexdmg	OLINK Proteomics	0.0397521	45276	175	45101	0.163239	0.0268852	0.146454	0.0712195	0.00686262	0.286045
APBA1	NMR Cholesteryl Esters to Cholesterol in VLDL percentage	flexnonsynmtr	NMR Metabolomics	0.0397548	99361	492	98869	-0.131584	0.000479311	-0.0812222	0.0394989	-0.15864	-0.00380482
APBA1	NMR Free Cholesterol to Cholesteryl Esters in VLDL percentage	flexnonsynmtr	NMR Metabolomics	0.0397548	99361	492	98869	0.131584	-0.000479311	0.0812222	0.0394989	0.00380482	0.15864
APBA1	NMR Free Cholesterol to Cholesterol in VLDL percentage	flexnonsynmtr	NMR Metabolomics	0.0397548	99361	492	98869	0.131584	-0.000479311	0.0812222	0.0394989	0.00380482	0.15864
UBR2	1072#2456#SIRPB1#O00241#OID20739#v1#Inflammation	rec	OLINK Proteomics	0.0397562	45157	7	45150	-0.84933	0.0209703	-0.758096	0.368664	-1.48068	-0.0355083
IGF1R	1072#1438#INSL5#Q9Y5Q6#OID31448#v1#OncologyII	ptv	OLINK Proteomics	0.0397563	45423	7	45416	0.759283	0.0203538	0.734307	0.357096	0.0343937	1.43422
IGF1R	1072#1438#INSL5#Q9Y5Q6#OID31448#v1#OncologyII	ptv5pcnt	OLINK Proteomics	0.0397563	45423	7	45416	0.759283	0.0203538	0.734307	0.357096	0.0343937	1.43422
IGF1R	25767#90th percentile of BOLD effect (in group-defined amygdala activation mask) for faces-shapes contrast	ptvraredmg	Chapter VI Diseases of the nervous system	0.0397567	30660	125	30535	0.261573	-0.00113182	0.184424	0.0896848	0.0086379	0.36021
TNRC6B	25107#Mean MD in body of corpus callosum on FA skeleton	raredmg	Chapter VI Diseases of the nervous system	0.0397586	34972	78	34894	-0.270919	0.00612433	-0.216585	0.105326	-0.423028	-0.0101422
RMC1	1072#2324#RTN4R#Q9BZR6#OID21424#v1#Oncology	UR	OLINK Proteomics	0.0397611	45621	41	45580	0.250983	-0.0147293	0.313299	0.152362	0.0146671	0.61193
UBR3	1072#2627#TBC1D5#Q92609#OID20521#v1#Inflammation	ptv	OLINK Proteomics	0.0397614	45190	6	45184	-1.06055	0.00053987	-0.815182	0.396435	-1.5922	-0.0381616
UBR3	1072#2627#TBC1D5#Q92609#OID20521#v1#Inflammation	ptv5pcnt	OLINK Proteomics	0.0397614	45190	6	45184	-1.06055	0.00053987	-0.815182	0.396435	-1.5922	-0.0381616
SLTM	1072#838#DNM3#Q9UQ16#OID31000#v1#NeurologyII	flexnonsynmtr	OLINK Proteomics	0.0397623	45520	134	45386	0.223254	0.0145651	0.174747	0.0849825	0.00817979	0.341314
PTPRG	1072#1734#MMP13#P45452#OID20807#v1#Neurology	flexnonsynmtr	OLINK Proteomics	0.0397639	44217	675	43542	0.0871759	0.0105604	0.0787389	0.0382924	0.00368513	0.153793
IGF1R	25553#Weighted-mean MO in tract forceps minor	ptv	Chapter VI Diseases of the nervous system	0.0397651	34970	1	34969	2.23307	-0.000463984	2.00988	0.977445	0.0940557	3.9257
IGF1R	25553#Weighted-mean MO in tract forceps minor	ptv5pcnt	Chapter VI Diseases of the nervous system	0.0397651	34970	1	34969	2.23307	-0.000463984	2.00988	0.977445	0.0940557	3.9257
PTPRG	1072#1099#FXYD5#Q96DB9#OID20463#v1#Inflammation	UR	OLINK Proteomics	0.0397654	44437	90	44347	-0.243261	0.00247127	-0.216244	0.105165	-0.422369	-0.010119
RIF1	1072#2577#STC1#P52823#OID21014#v1#Neurology	syn	OLINK Proteomics	0.039767	45644	266	45378	-0.167618	-0.0219314	-0.122031	0.0593471	-0.238352	-0.00570941
HNF1A	25256#Mean L2 in medial lemniscus on FA skeleton (right)	raredmgmtr	Chapter VI Diseases of the nervous system	0.039767	34972	82	34890	0.294701	-0.00668109	0.223507	0.108697	0.0104573	0.436557
IGF1R	1072#1941#OMP#P47874#OID30835#v1#NeurologyII	ptv5pcnt	OLINK Proteomics	0.0397672	44185	6	44179	-0.979254	-0.00434202	-0.839402	0.408226	-1.63953	-0.0392723
IGF1R	1072#1941#OMP#P47874#OID30835#v1#NeurologyII	ptv	OLINK Proteomics	0.0397672	44185	6	44179	-0.979254	-0.00434202	-0.839402	0.408226	-1.63953	-0.0392723
APBA1	1072#2448#SIGLEC15#Q6ZMC9#OID20812#v1#Neurology	flexdmg	OLINK Proteomics	0.0397676	44217	201	44016	0.160673	0.00602013	0.144759	0.0704006	0.00677239	0.282745
RIF1	1072#2857#VIT#Q6UXI7#OID30334#v1#CardiometabolicII	UR	OLINK Proteomics	0.0397686	45616	75	45541	0.0311907	-0.0175261	0.210887	0.102562	0.0098651	0.41191
UBR3	25810#Volume of grey matter in Inferior Temporal Gyrus posterior division (left)	syn	Chapter VI Diseases of the nervous system	0.0397689	36929	157	36772	0.226097	0.00778919	0.154187	0.0749861	0.00721259	0.301162
SLTM	20256#Inverted forced expiratory volume in 1-second (FEV1) Z-score	URmtr	Chapter X Diseases of the respiratory system	0.0397714	335313	139	335174	0.132082	-0.00168841	0.174469	0.0848534	0.00815886	0.340779
RIF1	1072#1763#MSLN#Q13421#OID21380#v1#Oncology	flexdmg	OLINK Proteomics	0.0397717	44978	199	44779	-0.0999238	0.0153366	-0.141196	0.0686694	-0.275789	-0.00660291
RMC1	25765#90th percentile of BOLD effect (in group-defined mask) for faces-shapes contrast	raredmg	Chapter VI Diseases of the nervous system	0.0397718	30660	52	30608	-0.208206	-0.00636653	-0.282226	0.137256	-0.551255	-0.0131983
PTPRG	1072#578#CLC#Q05315#OID20126#v1#Cardiometabolic	URmtr	OLINK Proteomics	0.039776	45204	60	45144	-0.179606	0.00400043	-0.257702	0.125334	-0.503359	-0.012046
HNF4A	1072#1905#NSFL1C#Q9UNZ2#OID21022#v1#Neurology	UR	OLINK Proteomics	0.0397764	45644	46	45598	-0.434241	-0.00891779	-0.292977	0.14249	-0.572259	-0.0136942
RIF1	1072#608#CLU#P10909#OID30732#v1#InflammationII	raredmg	OLINK Proteomics	0.0397764	45680	125	45555	0.113912	-0.00604376	0.17932	0.0872128	0.00838168	0.350259
IRS2	1072#273#BNIP3L#O60238#OID30525#v1#InflammationII	URmtr	OLINK Proteomics	0.0397771	44339	41	44298	0.168162	-0.00180052	0.313298	0.152374	0.014643	0.611953
PCSK1	1072#698#CSF2#P04141#OID30072#v1#CardiometabolicII	ptv	OLINK Proteomics	0.0397773	44108	13	44095	0.645367	0.00932318	0.564102	0.274353	0.0263645	1.10184
PCSK1	1072#698#CSF2#P04141#OID30072#v1#CardiometabolicII	ptv5pcnt	OLINK Proteomics	0.0397773	44108	13	44095	0.645367	0.00932318	0.564102	0.274353	0.0263645	1.10184
SLTM	1072#1815#NAPRT#Q6XQN6#OID31114#v1#NeurologyII	ptvraredmg	OLINK Proteomics	0.0397784	45493	100	45393	-0.128104	0.00338799	-0.201775	0.0981345	-0.39412	-0.00942931
UBR3	NMR Total Free Cholesterol to Total Lipids percentage	raredmg	NMR Metabolomics	0.0397785	98103	346	97757	-0.148003	0.000459907	-0.102669	0.0499347	-0.200541	-0.00479778
MC4R	25853#Volume of grey matter in Lingual Gyrus (right)	raredmg	Chapter VI Diseases of the nervous system	0.0397792	36929	75	36854	0.108381	0.0147296	0.20676	0.100559	0.00966154	0.403858
UBR2	1072#648#CORO1A#P31146#OID20286#v1#Cardiometabolic	flexnonsynmtr	OLINK Proteomics	0.0397828	44363	261	44102	0.0779512	-0.0093028	0.125194	0.0608905	0.00584792	0.244541
GIGYF1	1072#2648#TEX101#Q9BY14#OID30971#v1#NeurologyII	flexnonsynmtr	OLINK Proteomics	0.0397836	44410	385	44025	0.0258353	0.00109819	0.0736236	0.0358083	0.00343874	0.143809
HNF1A	25374#Mean ICVF in sagittal stratum on FA skeleton (right)	raredmg	Chapter VI Diseases of the nervous system	0.0397842	34970	143	34827	-0.0650965	-0.00405214	-0.166772	0.0811126	-0.325756	-0.00778901
PCSK1	1072#2860#VNN2#O95498#OID21310#v1#Oncology	URmtr	OLINK Proteomics	0.0397845	45042	39	45003	0.340669	0.0163731	0.325058	0.158099	0.0151811	0.634935
PCSK1	1072#2355#SCG3#Q8WXD2#OID20728#v1#Inflammation	rec	OLINK Proteomics	0.0397846	45300	6	45294	0.950445	-0.00433401	0.821033	0.399328	0.038344	1.60372
IGF1R	1072#2734#TNFSF10#P50591#OID20611#v1#Inflammation	raredmgmtr	OLINK Proteomics	0.0397856	45752	94	45658	0.188481	-0.00698187	0.208458	0.101389	0.00973444	0.407182
NAA15	1072#1994#PCYT2#Q99447#OID31519#v1#OncologyII	flexnonsynmtr	OLINK Proteomics	0.0397886	45423	45	45378	-0.142755	-0.00148861	-0.304249	0.147981	-0.594295	-0.0142033
UBB	23514#NMR Free Cholesterol in Small VLDL	flexnonsynmtr	NMR Metabolomics	0.0397893	100051	29	100022	-0.599259	6.26324e-05	-0.360528	0.175358	-0.704227	-0.016829
GCK	22337#T axis	ptvraredmg	Chapter IX Diseases of the circulatory system	0.0397914	21623	50	21573	-0.382259	0.00829852	-0.289107	0.140614	-0.564722	-0.0134931
RMC1	25555#Weighted-mean MO in tract inferior fronto-occipital fasciculus (right)	raredmg	Chapter VI Diseases of the nervous system	0.0397939	34970	60	34910	0.321933	-0.00266018	0.262514	0.127685	0.0122484	0.51278
RMC1	1072#1919#NUDT10#Q8NFP7#OID30198#v1#CardiometabolicII	flexnonsynmtr	OLINK Proteomics	0.0397953	44457	235	44222	0.0733041	-0.000398984	0.134611	0.0654746	0.00627972	0.262942
HNF1A	25250#Mean L2 in genu of corpus callosum on FA skeleton	flexnonsynmtr	Chapter VI Diseases of the nervous system	0.039796	34972	101	34871	0.144296	0.00757811	0.191893	0.0933363	0.00895141	0.374835
APBA1	23548#NMR Cholesteryl Esters in Small LDL	flexnonsynmtr	NMR Metabolomics	0.0397966	99922	496	99426	-0.0862119	0.000376279	-0.0881734	0.0428884	-0.172234	-0.00411269
TNRC6B	1072#2529#SOX2#P48431#OID30981#v1#NeurologyII	ptv	OLINK Proteomics	0.0397978	45447	5	45442	1.00426	0.00278107	0.920086	0.447534	0.0429116	1.79726
TNRC6B	1072#2529#SOX2#P48431#OID30981#v1#NeurologyII	ptv5pcnt	OLINK Proteomics	0.0397978	45447	5	45442	1.00426	0.00278107	0.920086	0.447534	0.0429116	1.79726
UBR3	1072#2912#ZBTB17#Q13105#OID20082#v1#Cardiometabolic	URmtr	OLINK Proteomics	0.0397982	44454	38	44416	0.216744	-9.98036e-05	0.325712	0.158428	0.0151902	0.636234
GIGYF1	30770#IGF-1	URmtr	Chapter XVIII Symptoms signs and abnormal clinical and laboratory findings not elsewhere classified	0.0397984	398120	463	397657	-0.121901	-0.00135006	-0.0917663	0.0446368	-0.179253	-0.00427945
BSN	1072#852#DPT#Q07507#OID20278#v1#Cardiometabolic	syn	OLINK Proteomics	0.0397987	45810	586	45224	-0.0673712	-0.000363173	-0.0771885	0.037545	-0.150777	-0.00359962
APBA1	1072#2483#SLIRP#Q9GZT3#OID31174#v1#OncologyII	flexdmg	OLINK Proteomics	0.0398	44039	196	43843	-0.160204	0.00853149	-0.146861	0.0714346	-0.286874	-0.00684783
UBR2	25669#Weighted-mean ICVF in tract posterior thalamic radiation (left)	UR	Chapter VI Diseases of the nervous system	0.0398005	34969	50	34919	0.516906	-0.00383571	0.275887	0.134193	0.0128635	0.53891
TNRC6B	1072#2921#ZP3#P21754#OID30265#v1#CardiometabolicII	raredmgmtr	OLINK Proteomics	0.0398023	44457	28	44429	0.275892	0.0149375	0.389571	0.189493	0.0181607	0.760981
TNK2	1072#1709#METAP1#P53582#OID20815#v1#Neurology	rec	OLINK Proteomics	0.0398043	44217	60	44157	-0.151614	0.00534286	-0.265391	0.129092	-0.518412	-0.0123692
HNF4A	1072#1446#ISM1#B1AKI9#OID20538#v1#Inflammation	raredmg	OLINK Proteomics	0.0398049	45190	123	45067	0.293327	0.00228218	0.17995	0.0875316	0.00838645	0.351513
IGF1R	1072#677#CRHBP#P24387#OID20747#v1#Inflammation	raredmg	OLINK Proteomics	0.0398051	45225	202	45023	0.122299	0.00831461	0.139358	0.0677868	0.00649453	0.272221
PTPRG	1072#2069#PLB1#Q6P1J6#OID31110#v1#NeurologyII	ptv	OLINK Proteomics	0.0398065	45493	19	45474	-0.436027	-0.00531355	-0.445509	0.216707	-0.870259	-0.0207592
PTPRG	1072#2069#PLB1#Q6P1J6#OID31110#v1#NeurologyII	ptv5pcnt	OLINK Proteomics	0.0398065	45493	19	45474	-0.436027	-0.00531355	-0.445509	0.216707	-0.870259	-0.0207592
PCSK1	1072#1944#OPTC#Q9UBM4#OID21362#v1#Oncology	ptv	OLINK Proteomics	0.0398068	45042	15	45027	0.562457	-0.000812462	0.507533	0.246877	0.0236487	0.991417
PCSK1	1072#1944#OPTC#Q9UBM4#OID21362#v1#Oncology	ptv5pcnt	OLINK Proteomics	0.0398068	45042	15	45027	0.562457	-0.000812462	0.507533	0.246877	0.0236487	0.991417
APBA1	1072#1364#IL12A_IL12B#P29459_P29460#OID21327#v1#Oncology	URmtr	OLINK Proteomics	0.0398092	45042	35	45007	0.473716	0.025189	0.33917	0.164983	0.0157998	0.66254
UBR2	1072#2341#SAP18#O00422#OID31323#v1#OncologyII	rec	OLINK Proteomics	0.039811	44858	7	44851	0.549902	0.00143357	0.776274	0.377608	0.036155	1.51639
NAA15	1072#159#APP#P05067#OID21070#v1#Neurology	URmtr	OLINK Proteomics	0.0398122	45190	16	45174	-0.549192	0.00848996	-0.510675	0.248413	-0.997569	-0.0237817
RIF1	1072#1264#HGF#P14210#OID20656#v1#Inflammation	ptvraredmg	OLINK Proteomics	0.0398142	45752	153	45599	0.166315	0.00283637	0.160905	0.0782713	0.00749169	0.314318
IP6K1	1072#1122#GASK1A#Q9UFP1#OID30109#v1#CardiometabolicII	raredmgmtr	OLINK Proteomics	0.0398158	44108	21	44087	0.528017	-0.00341762	0.445966	0.21694	0.0207606	0.871172
GCK	25622#Weighted-mean L2 in tract uncinate fasciculus (right)	ptv	Chapter VI Diseases of the nervous system	0.0398159	34970	1	34969	-2.58462	0.00269111	-1.92313	0.935495	-3.75673	-0.0895252
GCK	25622#Weighted-mean L2 in tract uncinate fasciculus (right)	ptv5pcnt	Chapter VI Diseases of the nervous system	0.0398159	34970	1	34969	-2.58462	0.00269111	-1.92313	0.935495	-3.75673	-0.0895252
IP6K1	23122#Arm predicted mass (right)	flexdmg	Chapter XXI Factors influencing health status and contact with health services	0.0398167	411898	216	411682	0.149656	0.0145908	0.0854144	0.041551	0.00397571	0.166853
IP6K1	23122#Arm predicted mass (right)	ptvraredmg	Chapter XXI Factors influencing health status and contact with health services	0.0398167	411898	216	411682	0.149656	0.0145908	0.0854144	0.041551	0.00397571	0.166853
BSN	1072#972#ESYT2#A0FGR8#OID31134#v1#NeurologyII	UR	OLINK Proteomics	0.0398171	45493	92	45401	0.228742	-0.0165507	0.211336	0.102805	0.00983683	0.412836
IRS2	1072#2089#PNLIP#P16233#OID30693#v1#InflammationII	URmtr	OLINK Proteomics	0.0398174	45669	42	45627	-0.439023	0.00165146	-0.314918	0.153193	-0.615177	-0.0146576
UBB	NMR Cholesteryl Esters to Cholesterol in Small HDL percentage	UR	NMR Metabolomics	0.039818	99782	10	99772	0.724302	-0.000100482	0.621456	0.302315	0.0289227	1.21399
UBB	NMR Free Cholesterol to Cholesteryl Esters in Small HDL ratio	UR	NMR Metabolomics	0.039818	99782	10	99772	-0.724302	0.000100482	-0.621456	0.302315	-1.21399	-0.0289227
UBB	NMR Free Cholesterol to Cholesterol in Small HDL percentage	UR	NMR Metabolomics	0.039818	99782	10	99772	-0.724302	0.000100482	-0.621456	0.302315	-1.21399	-0.0289227
UBB	NMR Cholesteryl Esters to Cholesterol in Small HDL percentage	URmtr	NMR Metabolomics	0.039818	99782	10	99772	0.724302	-0.000100482	0.621456	0.302315	0.0289227	1.21399
UBB	NMR Free Cholesterol to Cholesteryl Esters in Small HDL ratio	URmtr	NMR Metabolomics	0.039818	99782	10	99772	-0.724302	0.000100482	-0.621456	0.302315	-1.21399	-0.0289227
UBB	NMR Free Cholesterol to Cholesterol in Small HDL percentage	URmtr	NMR Metabolomics	0.039818	99782	10	99772	-0.724302	0.000100482	-0.621456	0.302315	-1.21399	-0.0289227
IGF1R	25800#Volume of grey matter in Superior Temporal Gyrus posterior division (left)	syn	Chapter VI Diseases of the nervous system	0.0398181	36929	271	36658	-0.159264	0.0107468	-0.117854	0.05733	-0.230222	-0.0054851
IRS2	25691#Weighted-mean OD in tract inferior longitudinal fasciculus (left)	URmtr	Chapter VI Diseases of the nervous system	0.0398187	34969	23	34946	0.173912	-0.00433064	0.42805	0.208226	0.0199208	0.836179
MC4R	1072#16#ACOT13#Q9NPJ3#OID31522#v1#OncologyII	rec	OLINK Proteomics	0.039819	45423	5	45418	-1.10975	-0.00324566	-0.913346	0.444304	-1.78419	-0.042504
RMC1	25080#Mean FA in superior corona radiata on FA skeleton (right)	rec	Chapter VI Diseases of the nervous system	0.0398192	34972	5	34967	-0.854428	-0.00757811	-0.895284	0.435514	-1.7489	-0.041663
RIF1	23519#NMR Cholesterol in Very Small VLDL	UR	NMR Metabolomics	0.0398201	100388	138	100250	0.136457	-9.98754e-05	0.158161	0.0769401	0.00735931	0.308963
TNRC6B	25341#Mean L3 in uncinate fasciculus on FA skeleton (left)	ptvraredmg	Chapter VI Diseases of the nervous system	0.0398212	34972	103	34869	-0.205487	0.00875352	-0.199205	0.096905	-0.389142	-0.00926835
UBR2	1072#2120#PPP1R2#P41236#OID20176#v1#Cardiometabolic	syn	OLINK Proteomics	0.0398234	45276	168	45108	-0.129912	-0.0019359	-0.157498	0.0766175	-0.307669	-0.00732606
TNK2	1072#1989#PCDHB15#Q9Y5E8#OID31377#v1#OncologyII	flexnonsynmtr	OLINK Proteomics	0.0398251	45424	516	44908	-0.102373	0.0144271	-0.0901777	0.0438689	-0.176161	-0.00419394
HNF1A	1072#1407#IL31RA#Q8NI17#OID30475#v1#InflammationII	ptv5pcnt	OLINK Proteomics	0.0398257	44193	3	44190	0.997473	0.0304649	1.16536	0.566914	0.0541941	2.27652
HNF1A	1072#1407#IL31RA#Q8NI17#OID30475#v1#InflammationII	ptv	OLINK Proteomics	0.0398257	44193	3	44190	0.997473	0.0304649	1.16536	0.566914	0.0541941	2.27652
BSN	1072#115#AMY2B#P19961#OID20340#v1#Cardiometabolic	rec	OLINK Proteomics	0.0398261	42240	218	42022	0.116062	-0.036786	0.138478	0.0673659	0.00643961	0.270517
UBR2	1072#226#B3GAT3#O94766#OID30165#v1#CardiometabolicII	syn	OLINK Proteomics	0.0398292	44108	167	43941	-0.115095	0.0026386	-0.159573	0.0776291	-0.311727	-0.0074182
IP6K1	NMR Triglycerides to Total Lipids in VLDL percentage	URmtr	NMR Metabolomics	0.0398295	98830	26	98804	-0.385976	0.000177537	-0.363363	0.176772	-0.709835	-0.0168911
PCSK1	1072#2419#SERPINI2#O75830#OID31504#v1#OncologyII	ptvraredmg	OLINK Proteomics	0.03983	45423	176	45247	-0.175751	-0.022331	-0.152541	0.0742085	-0.297991	-0.00709065
GIGYF1	25080#Mean FA in superior corona radiata on FA skeleton (right)	ptvraredmg	Chapter VI Diseases of the nervous system	0.0398316	34972	253	34719	-0.217127	-0.00665016	-0.126302	0.0614436	-0.246733	-0.00587009
MC4R	22427#Body surface area	raredmgmtr	Chapter IX Diseases of the circulatory system	0.039833	34244	33	34211	0.162009	0.00961888	0.270915	0.131797	0.0125894	0.529241
PCSK1	1072#2840#VAMP5#O95183#OID20071#v1#Cardiometabolic	raredmgmtr	OLINK Proteomics	0.039833	44454	109	44345	0.265598	-0.00354304	0.195439	0.0950791	0.0090819	0.381795
PCSK1	23227#Leg BMD (bone mineral density) (left)	UR	Chapter XIII Diseases of the musculoskeletal system and connective tissue	0.0398334	12999	8	12991	0.187968	0.00287827	0.516915	0.251457	0.0240224	1.00981
TNRC6B	1072#1668#MAP2K1#Q02750#OID31468#v1#OncologyII	UR	OLINK Proteomics	0.0398341	45423	49	45374	0.253205	-0.00544198	0.288988	0.140591	0.0134275	0.564548
TNK2	1072#2631#TBL1X#O60907#OID21220#v1#Oncology	raredmgmtr	OLINK Proteomics	0.0398342	44180	102	44078	0.182925	-0.00393847	0.201734	0.0981423	0.0093733	0.394095
HNF4A	23446#NMR Polyunsaturated Fatty Acids	flexnonsynmtr	NMR Metabolomics	0.0398349	99779	401	99378	-0.117182	0.000514985	-0.0985616	0.0479506	-0.192544	-0.00457909
UBR3	23121#Arm fat-free mass (right)	URmtr	Chapter XXI Factors influencing health status and contact with health services	0.0398352	411905	361	411544	0.0715519	0.0147459	0.0663078	0.0322593	0.00308047	0.129535
UBR3	23645#NMR Cholesterol to Total Lipids in Small HDL percentage	raredmgmtr	NMR Metabolomics	0.0398358	99535	194	99341	-0.163457	0.000478474	-0.144488	0.0702942	-0.282264	-0.00671213
HNF1A	25643#Weighted-mean L3 in tract posterior thalamic radiation (right)	raredmgmtr	Chapter VI Diseases of the nervous system	0.0398376	34970	82	34888	0.110125	0.00488732	0.208763	0.101563	0.00969661	0.407829
PCSK1	1072#901#EGFLAM#Q63HQ2#OID31496#v1#OncologyII	rec	OLINK Proteomics	0.0398376	45423	6	45417	-0.844676	0.0124949	-0.829953	0.403775	-1.62136	-0.0385489
UBR2	25246#Mean L1 in tapetum on FA skeleton (right)	raredmg	Chapter VI Diseases of the nervous system	0.0398381	34972	143	34829	0.21624	0.0091247	0.161225	0.0784358	0.00748818	0.314962
UBR3	1072#2856#VIPR1#P32241#OID30193#v1#CardiometabolicII	ptvraredmg	OLINK Proteomics	0.039841	44457	160	44297	0.140807	0.000797968	0.162752	0.0791807	0.00755676	0.317948
UBB	25531#Weighted-mean MD in tract middle cerebellar peduncle	flexdmg	Chapter VI Diseases of the nervous system	0.0398444	34970	9	34961	0.591776	0.00473266	0.666731	0.324375	0.0309463	1.30252
UBB	25531#Weighted-mean MD in tract middle cerebellar peduncle	flexnonsynmtr	Chapter VI Diseases of the nervous system	0.0398444	34970	9	34961	0.591776	0.00473266	0.666731	0.324375	0.0309463	1.30252
UBB	25531#Weighted-mean MD in tract middle cerebellar peduncle	ptvraredmg	Chapter VI Diseases of the nervous system	0.0398444	34970	9	34961	0.591776	0.00473266	0.666731	0.324375	0.0309463	1.30252
PTPRG	1072#44#ADAMTS8#Q9UP79#OID21502#v1#Oncology	flexnonsynmtr	OLINK Proteomics	0.039845	45388	692	44696	0.0556646	-0.000415375	0.0780993	0.0379969	0.00362471	0.152574
IRS2	1072#2632#TBR1#Q16650#OID30923#v1#NeurologyII	raredmg	OLINK Proteomics	0.0398469	44410	83	44327	0.128894	0.00394351	0.225786	0.109851	0.0104771	0.441096
GCK	1072#1851#NFE2#Q16621#OID30268#v1#CardiometabolicII	flexdmg	OLINK Proteomics	0.0398478	44457	118	44339	0.21822	-0.00650847	0.18593	0.0904602	0.00862685	0.363234
IRS2	1072#1952#OTUD6B#Q8N6M0#OID31487#v1#OncologyII	flexnonsynmtr	OLINK Proteomics	0.039849	45423	363	45060	0.0928662	-0.00270878	0.107013	0.0520652	0.0049646	0.209062
IP6K1	1072#1744#MOCS2#O96007#OID30638#v1#InflammationII	ptv	OLINK Proteomics	0.0398507	44654	2	44652	-1.60682	0.000968094	-1.4313	0.696376	-2.79621	-0.0663898
IP6K1	1072#1744#MOCS2#O96007#OID30638#v1#InflammationII	ptv5pcnt	OLINK Proteomics	0.0398507	44654	2	44652	-1.60682	0.000968094	-1.4313	0.696376	-2.79621	-0.0663898
TNK2	1072#166#ARG1#P05089#OID21445#v1#Oncology	syn	OLINK Proteomics	0.0398514	44950	328	44622	0.126617	0.00209637	0.111226	0.0541156	0.00515878	0.217294
MC4R	23598#NMR Triglycerides to Total Lipids in Medium VLDL percentage	ptv	NMR Metabolomics	0.0398522	99696	37	99659	-0.201345	0.000138282	-0.294953	0.143508	-0.576227	-0.0136787
MC4R	23598#NMR Triglycerides to Total Lipids in Medium VLDL percentage	ptv5pcnt	NMR Metabolomics	0.0398522	99696	37	99659	-0.201345	0.000138282	-0.294953	0.143508	-0.576227	-0.0136787
IP6K1	1072#1680#MATN2#O00339#OID20767#v1#Inflammation	raredmgmtr	OLINK Proteomics	0.0398525	45300	23	45277	0.598306	0.0152308	0.413631	0.201248	0.0191824	0.808079
SLTM	1072#2843#VASN#Q6EMK4#OID20345#v1#Cardiometabolic	UR	OLINK Proteomics	0.0398534	44542	36	44506	0.510356	0.00522847	0.337036	0.163982	0.0156287	0.658442
UBR3	25605#Weighted-mean L2 in tract corticospinal tract (right)	ptvraredmg	Chapter VI Diseases of the nervous system	0.0398549	34970	124	34846	-0.0870006	-0.00068051	-0.181872	0.088488	-0.355311	-0.00843246
IGF1R	1072#2866#VSIG10L#Q86VR7#OID30189#v1#CardiometabolicII	raredmg	OLINK Proteomics	0.0398551	44108	203	43905	-0.184052	-0.0074384	-0.143831	0.0699802	-0.280993	-0.00666847
HNF4A	1072#330#CA5A#P35218#OID20075#v1#Cardiometabolic	ptv	OLINK Proteomics	0.0398556	44454	8	44446	-0.971259	-0.00139725	-0.697	0.339123	-1.36169	-0.0323134
HNF4A	1072#330#CA5A#P35218#OID20075#v1#Cardiometabolic	ptv5pcnt	OLINK Proteomics	0.0398556	44454	8	44446	-0.971259	-0.00139725	-0.697	0.339123	-1.36169	-0.0323134
PCSK1	1072#2392#SEPTIN3#Q9UH03#OID31025#v1#NeurologyII	raredmg	OLINK Proteomics	0.0398559	45520	157	45363	0.0393199	0.00314186	0.160452	0.0780677	0.00743847	0.313466
BSN	1072#1264#HGF#P14210#OID20656#v1#Inflammation	flexnonsynmtr	OLINK Proteomics	0.0398584	45752	1022	44730	0.0452761	0.00236364	0.0628454	0.0305777	0.00291271	0.122778
GIGYF1	1072#148#APOA2#P02652#OID30686#v1#InflammationII	raredmg	OLINK Proteomics	0.0398587	45669	316	45353	0.105073	0.0126048	0.112219	0.0546005	0.00520085	0.219237
TNK2	1072#2260#RCOR1#Q9UKL0#OID20073#v1#Cardiometabolic	rec	OLINK Proteomics	0.0398595	44454	59	44395	-0.276807	0.00124755	-0.267784	0.130292	-0.523159	-0.0124097
RMC1	1072#945#EPHA10#Q5JZY3#OID20840#v1#Neurology	ptv5pcnt	OLINK Proteomics	0.0398597	44217	11	44206	-0.548381	0.00403849	-0.620004	0.301667	-1.21128	-0.0287316
RMC1	1072#945#EPHA10#Q5JZY3#OID20840#v1#Neurology	ptv	OLINK Proteomics	0.0398597	44217	11	44206	-0.548381	0.00403849	-0.620004	0.301667	-1.21128	-0.0287316
TNRC6B	1072#1285#HNRNPK#P61978#OID20051#v1#Cardiometabolic	rec	OLINK Proteomics	0.0398601	44304	18	44286	0.314754	-0.0122911	0.478809	0.232968	0.0221875	0.93543
IRS2	25662#Weighted-mean ICVF in tract inferior fronto-occipital fasciculus (left)	ptv	Chapter VI Diseases of the nervous system	0.0398608	34969	4	34965	1.35862	-0.00309331	0.977512	0.475614	0.0452944	1.90973
IRS2	25662#Weighted-mean ICVF in tract inferior fronto-occipital fasciculus (left)	ptv5pcnt	Chapter VI Diseases of the nervous system	0.0398608	34969	4	34965	1.35862	-0.00309331	0.977512	0.475614	0.0452944	1.90973
SLTM	1072#24#ACTA2#P62736#OID20079#v1#Cardiometabolic	ptv5pcnt	OLINK Proteomics	0.0398614	44454	11	44443	0.0399071	0.024654	0.541194	0.263324	0.025075	1.05731
APBA1	25086#Mean FA in sagittal stratum on FA skeleton (right)	URmtr	Chapter VI Diseases of the nervous system	0.0398634	34972	19	34953	-0.151801	0.0046087	-0.460043	0.223839	-0.898775	-0.0213109
TNRC6B	25134#Mean MD in sagittal stratum on FA skeleton (right)	ptvraredmg	Chapter VI Diseases of the nervous system	0.0398648	34972	103	34869	-0.1799	0.00423753	-0.197524	0.0961082	-0.385899	-0.00914873
MC4R	1072#685#CRNN#Q9UBG3#OID21427#v1#Oncology	raredmg	OLINK Proteomics	0.0398648	43934	79	43855	0.237071	0.0153439	0.218651	0.106389	0.0101271	0.427174
APBA1	23260#Arms total mass	ptvraredmg	Chapter XIII Diseases of the musculoskeletal system and connective tissue	0.0398654	35205	126	35079	0.106204	0.00740467	0.146908	0.0714805	0.00680391	0.287012
BSN	23467#NMR Valine	syn	NMR Metabolomics	0.039868	100383	1311	99072	-0.0846748	0.00128596	-0.0531719	0.0258726	-0.103882	-0.00246186
PTPRG	25526#Weighted-mean MD in tract forceps minor	rec	Chapter VI Diseases of the nervous system	0.0398688	34970	14	34956	-0.622982	0.00399027	-0.524797	0.255353	-1.0253	-0.024297
TNRC6B	1072#748#CXCL5#P42830#OID20207#v1#Cardiometabolic	flexdmg	OLINK Proteomics	0.0398713	45117	164	44953	0.240945	-0.0229642	0.154542	0.0751978	0.00715303	0.301931
UBR3	25378#Mean ICVF in cingulum cingulate gyrus on FA skeleton (right)	UR	Chapter VI Diseases of the nervous system	0.039873	34970	51	34919	0.0886752	-0.00361908	0.272217	0.132457	0.0125975	0.531837
SLTM	1072#1038#FGF20#Q9NP95#OID30459#v1#InflammationII	raredmgmtr	OLINK Proteomics	0.0398733	44339	28	44311	-0.354303	0.00692704	-0.389272	0.189416	-0.760531	-0.0180139
SLTM	1072#2458#SIRT2#Q8IXJ6#OID21375#v1#Oncology	UR	OLINK Proteomics	0.0398754	45042	39	45003	-0.240954	-0.00994667	-0.326208	0.158731	-0.637324	-0.0150923
RMC1	23510#NMR Total Lipids in Small VLDL	raredmg	NMR Metabolomics	0.039876	99987	164	99823	-0.190862	0.000300828	-0.154274	0.0750703	-0.301411	-0.00713698
IRS2	25909#Volume of grey matter in VIIIa Cerebellum (left)	syn	Chapter VI Diseases of the nervous system	0.0398765	36929	165	36764	0.0834343	0.00325035	0.151321	0.0736321	0.00700024	0.295642
PCSK1	23215#Femur troch BMD (bone mineral density) T-score (right)	syn	Chapter XIII Diseases of the musculoskeletal system and connective tissue	0.0398772	33999	67	33932	-0.134627	-0.000604313	-0.24552	0.119469	-0.479682	-0.0113571
TNRC6B	1072#1767#MSRA#Q9UJ68#OID21513#v1#Oncology	flexdmg	OLINK Proteomics	0.0398799	45388	165	45223	0.274883	0.00102622	0.158575	0.0771636	0.00733314	0.309817
IRS2	1072#1601#LONP1#P36776#OID30219#v1#CardiometabolicII	raredmgmtr	OLINK Proteomics	0.0398831	44457	43	44414	0.374276	-0.0181174	0.310333	0.151012	0.0143463	0.60632
RMC1	23118#Leg predicted mass (left)	flexnonsynmtr	Chapter XXI Factors influencing health status and contact with health services	0.0398832	411951	2057	409894	0.0401274	0.0123531	0.028756	0.0139934	0.00132929	0.0561827
HNF4A	1072#328#CA3#P07451#OID20271#v1#Cardiometabolic	ptv5pcnt	OLINK Proteomics	0.0398841	45737	8	45729	-0.867052	-0.0116892	-0.693616	0.337525	-1.35517	-0.0320616
HNF4A	1072#328#CA3#P07451#OID20271#v1#Cardiometabolic	ptv	OLINK Proteomics	0.0398841	45737	8	45729	-0.867052	-0.0116892	-0.693616	0.337525	-1.35517	-0.0320616
UBR3	4120#Heel broadband ultrasound attenuation (right)	ptv	Chapter XIII Diseases of the musculoskeletal system and connective tissue	0.0398846	133428	21	133407	-0.667204	-0.0219824	-0.415793	0.202336	-0.812369	-0.0192179
UBR3	4120#Heel broadband ultrasound attenuation (right)	ptv5pcnt	Chapter XIII Diseases of the musculoskeletal system and connective tissue	0.0398846	133428	21	133407	-0.667204	-0.0219824	-0.415793	0.202336	-0.812369	-0.0192179
PTPRG	1072#2467#SLAMF7#Q9NQ25#OID20602#v1#Inflammation	ptv	OLINK Proteomics	0.0398865	45190	19	45171	0.578594	-0.0356635	0.466845	0.227177	0.021574	0.912116
PTPRG	1072#2467#SLAMF7#Q9NQ25#OID20602#v1#Inflammation	ptv5pcnt	OLINK Proteomics	0.0398865	45190	19	45171	0.578594	-0.0356635	0.466845	0.227177	0.021574	0.912116
PTPRG	1072#2899#XIAP#P98170#OID30490#v1#InflammationII	flexnonsynmtr	OLINK Proteomics	0.0398871	44339	691	43648	0.0891183	0.00252573	0.077566	0.0377454	0.00358429	0.151548
RIF1	21001#Body mass index (BMI)	raredmg	Chapter XXI Factors influencing health status and contact with health services	0.0398875	417990	1083	416907	0.0862944	-0.00341879	0.061546	0.0299506	0.00284376	0.120248
MC4R	23283#Total mass	UR	Chapter XIII Diseases of the musculoskeletal system and connective tissue	0.0398885	35204	9	35195	0.681779	0.0105697	0.583355	0.283874	0.026953	1.13976
RIF1	1072#2393#SEPTIN7#Q16181#OID31288#v1#OncologyII	raredmgmtr	OLINK Proteomics	0.0398885	44858	74	44784	0.219276	-0.0016313	0.239214	0.116408	0.0110523	0.467376
UBB	1072#1870#NME1#P15531#OID30451#v1#InflammationII	URmtr	OLINK Proteomics	0.0398892	44339	7	44332	-0.833031	0.0041512	-0.777229	0.378222	-1.51855	-0.0359075
UBB	1072#1870#NME1#P15531#OID30451#v1#InflammationII	UR	OLINK Proteomics	0.0398892	44339	7	44332	-0.833031	0.0041512	-0.777229	0.378222	-1.51855	-0.0359075
IGF1R	25723#Weighted-mean ISOVF in tract posterior thalamic radiation (left)	ptvraredmg	Chapter VI Diseases of the nervous system	0.0398902	34969	145	34824	0.155037	0.0119714	0.162745	0.0791963	0.00751802	0.317972
TNRC6B	23302#Femur lower neck BMD (bone mineral density) (left)	ptv	Chapter XIII Diseases of the musculoskeletal system and connective tissue	0.0398909	7219	1	7218	-1.66738	-0.0111905	-1.91797	0.933204	-3.74732	-0.0886138
TNRC6B	23302#Femur lower neck BMD (bone mineral density) (left)	ptv5pcnt	Chapter XIII Diseases of the musculoskeletal system and connective tissue	0.0398909	7219	1	7218	-1.66738	-0.0111905	-1.91797	0.933204	-3.74732	-0.0886138
TNRC6B	23539#NMR Phospholipids in Medium LDL	flexdmg	NMR Metabolomics	0.0398916	99988	380	99608	-0.118905	0.000426168	-0.101051	0.0491757	-0.197435	-0.00466719
APBA1	12698#Diastolic brachial blood pressure	ptv	Chapter IX Diseases of the circulatory system	0.0398923	37717	12	37705	0.60155	-0.00429228	0.579388	0.28195	0.026759	1.13202
APBA1	12698#Diastolic brachial blood pressure	ptv5pcnt	Chapter IX Diseases of the circulatory system	0.0398923	37717	12	37705	0.60155	-0.00429228	0.579388	0.28195	0.026759	1.13202
IP6K1	1072#2196#PTPRC#P08575#OID30380#v1#CardiometabolicII	flexdmg	OLINK Proteomics	0.0398964	45606	29	45577	-0.298452	0.00435153	-0.377039	0.183485	-0.736673	-0.0174059
IP6K1	1072#2196#PTPRC#P08575#OID30380#v1#CardiometabolicII	ptvraredmg	OLINK Proteomics	0.0398964	45606	29	45577	-0.298452	0.00435153	-0.377039	0.183485	-0.736673	-0.0174059
TNK2	1072#470#CD86#P42081#OID31500#v1#OncologyII	raredmgmtr	OLINK Proteomics	0.0398992	45423	107	45316	-0.132556	-0.0196704	-0.1926	0.0937294	-0.376311	-0.00888871
IRS2	22674#Mean carotid IMT (intima-medial thickness) at 150 degrees	URmtr	Chapter IX Diseases of the circulatory system	0.0398994	41957	27	41930	0.392864	0.00136322	0.363643	0.176968	0.0167823	0.710503
GCK	25387#Mean ICVF in superior fronto-occipital fasciculus on FA skeleton (left)	flexdmg	Chapter VI Diseases of the nervous system	0.0398995	34970	87	34883	0.0340011	-0.0132703	-0.193786	0.0943059	-0.378628	-0.00894325
TNRC6B	1072#1555#LAT#O43561#OID20640#v1#Inflammation	raredmgmtr	OLINK Proteomics	0.0398997	45752	28	45724	0.748623	-0.00184243	0.385487	0.187599	0.0177898	0.753184
UBB	25788#Volume of grey matter in Middle Frontal Gyrus (left)	flexdmg	Chapter VI Diseases of the nervous system	0.0398997	36929	9	36920	0.96434	0.00626647	0.648743	0.315712	0.029939	1.26755
UBB	25788#Volume of grey matter in Middle Frontal Gyrus (left)	flexnonsynmtr	Chapter VI Diseases of the nervous system	0.0398997	36929	9	36920	0.96434	0.00626647	0.648743	0.315712	0.029939	1.26755
UBB	25788#Volume of grey matter in Middle Frontal Gyrus (left)	ptvraredmg	Chapter VI Diseases of the nervous system	0.0398997	36929	9	36920	0.96434	0.00626647	0.648743	0.315712	0.029939	1.26755
MC4R	1072#1543#LAG3#P18627#OID21315#v1#Oncology	ptvraredmg	OLINK Proteomics	0.0399005	45042	96	44946	0.077767	-0.00152644	0.201193	0.0979119	0.00928407	0.393102
HNF1A	25338#Mean L3 in superior fronto-occipital fasciculus on FA skeleton (right)	flexdmg	Chapter VI Diseases of the nervous system	0.0399007	34972	266	34706	0.105767	0.00686668	0.112935	0.0549602	0.00521133	0.220659
NAA15	1072#2756#TP73#O15350#OID30879#v1#NeurologyII	rec	OLINK Proteomics	0.0399033	44410	2	44408	1.47699	-0.00239605	1.45263	0.70694	0.0670118	2.83824
BSN	23432#NMR Average Diameter for LDL Particles	UR	NMR Metabolomics	0.0399055	100838	183	100655	-0.179144	0.00028586	-0.144425	0.0702881	-0.282189	-0.00666081
IGF1R	1072#1227#GSTA1#P08263#OID20166#v1#Cardiometabolic	raredmgmtr	OLINK Proteomics	0.0399092	45204	96	45108	0.151509	-0.0154869	0.20394	0.0992529	0.00940221	0.398477
RIF1	25143#Mean MD in fornix cres+stria terminalis on FA skeleton (left)	rec	Chapter VI Diseases of the nervous system	0.0399115	34972	18	34954	-0.694609	0.0107641	-0.452573	0.220258	-0.884285	-0.0208603
APBA1	20023#Mean time to correctly identify matches	URmtr	Chapter XVIII Symptoms signs and abnormal clinical and laboratory findings not elsewhere classified	0.039913	416340	266	416074	0.137634	-0.0205658	0.116979	0.0569338	0.00539078	0.228568
PTPRG	1072#2496#SMC3#Q9UQE7#OID31195#v1#OncologyII	flexdmg	OLINK Proteomics	0.0399197	44039	632	43407	0.055735	0.00447962	0.0823494	0.0400797	0.00379243	0.160906
UBR3	1072#849#DPP4#P27487#OID20406#v1#Cardiometabolic	URmtr	OLINK Proteomics	0.0399198	44402	36	44366	-0.379441	-0.00184799	-0.323181	0.157293	-0.631479	-0.0148832
APBA1	1072#2353#SCARF2#Q96GP6#OID21048#v1#Neurology	rec	OLINK Proteomics	0.0399221	45644	5	45639	-1.10294	0.0314965	-0.792155	0.385549	-1.54784	-0.0364719
HNF1A	1072#750#CXCL8#P10145#OID20631#v1#Inflammation	URmtr	OLINK Proteomics	0.0399223	43868	17	43851	-0.822218	7.58799e-05	-0.485322	0.236211	-0.9483	-0.0223443
UBR3	1072#2849#VCPKMT#Q9H867#OID31179#v1#OncologyII	rec	OLINK Proteomics	0.0399226	44039	17	44022	-0.706605	0.00931168	-0.496483	0.241643	-0.970109	-0.0228576
BSN	23107#Impedance of leg (right)	UR	Chapter XXI Factors influencing health status and contact with health services	0.0399242	412009	778	411231	-0.0785488	-0.0104824	-0.0659853	0.0321169	-0.128933	-0.00303725
GCK	1072#280#BRAP#Q7Z569#OID31506#v1#OncologyII	ptvraredmg	OLINK Proteomics	0.0399258	45061	105	44956	0.285663	-0.00233666	0.197554	0.096153	0.0090921	0.386015
IGF1R	1072#590#CLEC4G#Q6UXB4#OID20590#v1#Inflammation	ptvraredmg	OLINK Proteomics	0.0399261	45190	217	44973	0.0555124	0.000122698	0.13755	0.0669483	0.00633037	0.26877
GCK	1072#361#CASP3#P42574#OID20305#v1#Cardiometabolic	flexdmg	OLINK Proteomics	0.0399267	45810	122	45688	0.201896	-0.00179165	0.184187	0.0896475	0.00847614	0.359897
HNF1A	1072#873#DYNLT1#P63172#OID30925#v1#NeurologyII	flexdmg	OLINK Proteomics	0.0399305	44410	350	44060	-0.121046	-0.0027954	-0.109852	0.0534684	-0.214651	-0.00505331
UBR3	25675#Weighted-mean ICVF in tract uncinate fasciculus (left)	ptv	Chapter VI Diseases of the nervous system	0.0399332	34969	10	34959	0.973175	-0.00779521	0.616516	0.300078	0.0283527	1.20468
UBR3	25675#Weighted-mean ICVF in tract uncinate fasciculus (left)	ptv5pcnt	Chapter VI Diseases of the nervous system	0.0399332	34969	10	34959	0.973175	-0.00779521	0.616516	0.300078	0.0283527	1.20468
HNF1A	1072#339#CACNB3#P54284#OID31039#v1#NeurologyII	flexdmg	OLINK Proteomics	0.0399333	45520	352	45168	-0.118707	0.000815909	-0.109051	0.0530792	-0.213087	-0.00501497
MC4R	25502#Weighted-mean FA in tract inferior longitudinal fasciculus (left)	syn	Chapter VI Diseases of the nervous system	0.0399351	34970	29	34941	-0.257227	0.000835172	-0.364231	0.177285	-0.711715	-0.0167471
RMC1	1072#2422#SEZ6#Q53EL9#OID30968#v1#NeurologyII	syn	OLINK Proteomics	0.0399351	44410	110	44300	-0.206101	0.00214646	-0.193143	0.0940106	-0.377405	-0.00888044
GCK	1072#2594#STXBP3#O00186#OID21240#v1#Oncology	raredmgmtr	OLINK Proteomics	0.0399373	44180	78	44102	0.156169	0.00280961	0.231148	0.112511	0.0106255	0.451671
IRS2	25705#Weighted-mean ISOVF in tract acoustic radiation (right)	raredmgmtr	Chapter VI Diseases of the nervous system	0.0399388	34969	38	34931	-0.256292	0.000247464	-0.331688	0.161448	-0.648131	-0.0152449
PTPRG	1072#1680#MATN2#O00339#OID20767#v1#Inflammation	ptvraredmg	OLINK Proteomics	0.0399399	45300	291	45009	0.000759062	0.0157695	-0.116548	0.0567302	-0.22774	-0.00535607
TNK2	1072#879#ECHS1#P30084#OID30239#v1#CardiometabolicII	flexdmg	OLINK Proteomics	0.0399405	44457	388	44069	0.136975	-0.0219459	0.103415	0.0503376	0.00475221	0.202077
MC4R	1072#497#CDK1#P06493#OID31164#v1#OncologyII	rec	OLINK Proteomics	0.0399406	44039	5	44034	-0.616413	-0.00513396	-0.918527	0.447097	-1.79485	-0.0422084
IRS2	1072#1213#GPR37#O15354#OID20095#v1#Cardiometabolic	URmtr	OLINK Proteomics	0.0399421	44454	42	44412	-0.548868	0.00820894	-0.307472	0.149665	-0.600818	-0.0141269
RIF1	1072#492#CDH5#P33151#OID20243#v1#Cardiometabolic	rec	OLINK Proteomics	0.0399423	45810	32	45778	-0.578975	-0.00276012	-0.357162	0.173852	-0.697915	-0.0164095
SLTM	1072#1579#LGALS7_LGALS7B#P47929#OID21406#v1#Oncology	URmtr	OLINK Proteomics	0.0399439	45100	20	45080	0.313568	0.031914	0.430312	0.20946	0.0197671	0.840856
RMC1	25136#Mean MD in external capsule on FA skeleton (right)	flexdmg	Chapter VI Diseases of the nervous system	0.0399452	34972	114	34858	-0.121245	0.00259819	-0.177265	0.086286	-0.346389	-0.0081419
MC4R	1072#93#AKT2#P31751#OID31052#v1#NeurologyII	rec	OLINK Proteomics	0.0399457	45520	5	45515	-1.1139	0.00107164	-0.91256	0.444204	-1.78321	-0.041912
GIGYF1	25665#Weighted-mean ICVF in tract inferior longitudinal fasciculus (right)	ptv	Chapter VI Diseases of the nervous system	0.0399465	34969	4	34965	-1.00347	-0.00303144	-0.991649	0.4827	-1.93776	-0.0455413
GIGYF1	25665#Weighted-mean ICVF in tract inferior longitudinal fasciculus (right)	ptv5pcnt	Chapter VI Diseases of the nervous system	0.0399465	34969	4	34965	-1.00347	-0.00303144	-0.991649	0.4827	-1.93776	-0.0455413
IGF1R	1072#1126#GBA#P04062#OID30966#v1#NeurologyII	syn	OLINK Proteomics	0.0399477	44410	331	44079	-0.117175	0.0130539	-0.113515	0.055256	-0.221818	-0.00521244
IP6K1	1072#2363#SCN2A#Q99250#OID30833#v1#NeurologyII	flexdmg	OLINK Proteomics	0.0399483	44185	31	44154	-0.317265	0.00333808	-0.368762	0.179504	-0.720593	-0.016932
IP6K1	1072#2363#SCN2A#Q99250#OID30833#v1#NeurologyII	ptvraredmg	OLINK Proteomics	0.0399483	44185	31	44154	-0.317265	0.00333808	-0.368762	0.179504	-0.720593	-0.016932
IRS2	23536#NMR Triglycerides in Large LDL	raredmg	NMR Metabolomics	0.0399492	100088	152	99936	-0.0507229	0.000100175	-0.160369	0.0780648	-0.313375	-0.00736249
TNRC6B	1072#213#ATP6V1G1#O75348#OID30242#v1#CardiometabolicII	rec	OLINK Proteomics	0.0399498	44457	20	44437	0.24879	-0.0030672	0.452783	0.220404	0.0207864	0.884779
GCK	23239#Total BMD (bone mineral density) T-score	raredmg	Chapter XIII Diseases of the musculoskeletal system and connective tissue	0.0399516	35185	74	35111	0.204738	-0.00497995	0.223099	0.1086	0.0102403	0.435958
NAA15	1072#2035#PGLYRP1#O75594#OID20338#v1#Cardiometabolic	flexnonsynmtr	OLINK Proteomics	0.0399527	45596	45	45551	-0.0654867	0.0385924	-0.296965	0.144558	-0.5803	-0.013629
GIGYF1	23401#NMR Total Cholesterol Minus HDL-C	ptvraredmg	NMR Metabolomics	0.0399536	98786	774	98012	-0.0276863	0.00020299	-0.0695885	0.0338753	-0.135984	-0.00319333
GCK	1072#2607#SWAP70#Q9UH65#OID31477#v1#OncologyII	flexnonsynmtr	OLINK Proteomics	0.0399537	45423	105	45318	0.195464	-0.0126901	0.198615	0.0966833	0.00911433	0.388116
IRS2	1072#2285#RIDA#P52758#OID30635#v1#InflammationII	URmtr	OLINK Proteomics	0.0399541	44654	42	44612	0.146731	-0.00853919	0.305426	0.148678	0.0140152	0.596837
RMC1	23531#NMR Total Lipids in Large LDL	ptv	NMR Metabolomics	0.0399549	99528	24	99504	0.662028	-0.000151108	0.40793	0.198579	0.0187169	0.797144
RMC1	23531#NMR Total Lipids in Large LDL	ptv5pcnt	NMR Metabolomics	0.0399549	99528	24	99504	0.662028	-0.000151108	0.40793	0.198579	0.0187169	0.797144
IGF1R	1072#1873#NMNAT1#Q9HAN9#OID20913#v1#Neurology	raredmg	OLINK Proteomics	0.0399582	44914	206	44708	0.171596	0.00158028	0.139934	0.0681194	0.00641844	0.273449
TNK2	1072#2384#SELP#P16109#OID20379#v1#Cardiometabolic	raredmgmtr	OLINK Proteomics	0.0399588	45433	105	45328	0.156182	0.00695732	0.198486	0.0966227	0.00910355	0.387868
UBR3	1072#1645#LYPD8#Q6UX82#OID21251#v1#Oncology	syn	OLINK Proteomics	0.0399591	44180	179	44001	0.14495	-0.0188656	0.15062	0.073322	0.006908	0.294333
PTPRG	1072#398#CCL3#P10147#OID20610#v1#Inflammation	URmtr	OLINK Proteomics	0.0399605	45190	61	45129	-0.30616	0.00596315	-0.246476	0.119985	-0.481649	-0.0113026
MC4R	1072#979#F10#P00742#OID30684#v1#InflammationII	syn	OLINK Proteomics	0.0399613	45669	57	45612	-0.355101	-0.00223432	-0.269393	0.131142	-0.526434	-0.0123525
TNRC6B	1072#1240#GZMB#P10144#OID20604#v1#Inflammation	UR	OLINK Proteomics	0.0399622	45190	51	45139	0.122315	-9.81582e-05	0.278882	0.135762	0.0127863	0.544978
HNF1A	25884#Volume of grey matter in Pallidum (left)	raredmg	Chapter VI Diseases of the nervous system	0.0399628	36929	150	36779	0.236865	-0.00105417	0.163969	0.0798213	0.00751738	0.320421
SLTM	1072#204#ATP1B3#P54709#OID30065#v1#CardiometabolicII	flexdmg	OLINK Proteomics	0.0399632	44108	134	43974	-0.172202	0.00610651	-0.177437	0.0863781	-0.34674	-0.00813442
UBR3	1072#1666#MAP1LC3B2#A6NCE7#OID30074#v1#CardiometabolicII	flexdmg	OLINK Proteomics	0.0399655	44108	199	43909	0.113957	0.00432229	0.145796	0.0709757	0.00668223	0.28491
HNF4A	1072#1827#NCS1#P62166#OID21458#v1#Oncology	raredmgmtr	OLINK Proteomics	0.0399703	45621	79	45542	0.369118	0.0230188	0.206411	0.100487	0.00945564	0.403366
PTPRG	1072#2850#VEGFA#P15692#OID20650#v1#Inflammation	UR	OLINK Proteomics	0.039973	45613	93	45520	-0.22655	0.00736847	-0.209522	0.102003	-0.409449	-0.0095955
NAA15	1072#18#ACP1#P24666#OID30524#v1#InflammationII	UR	OLINK Proteomics	0.0399732	44339	24	44315	0.493447	0.00662695	0.414169	0.201632	0.0189672	0.809371
RMC1	1072#857#DSCAM#O60469#OID30993#v1#NeurologyII	syn	OLINK Proteomics	0.0399746	45520	112	45408	-0.169828	-0.00358026	-0.192357	0.0936467	-0.375906	-0.00880784
HNF1A	25379#Mean ICVF in cingulum cingulate gyrus on FA skeleton (left)	UR	Chapter VI Diseases of the nervous system	0.0399773	34970	42	34928	-0.449138	-0.00327883	-0.300366	0.14623	-0.586982	-0.0137498
TNK2	1072#147#APOA1#P02647#OID30769#v1#InflammationII	rec	OLINK Proteomics	0.0399773	45680	59	45621	0.104047	0.016797	0.25258	0.122967	0.0115622	0.493597
IGF1R	1072#1138#GDF2#Q9UK05#OID20202#v1#Cardiometabolic	ptv5pcnt	OLINK Proteomics	0.0399784	45276	6	45270	0.677784	0.00475399	0.778305	0.378916	0.0356236	1.52099
IGF1R	1072#1138#GDF2#Q9UK05#OID20202#v1#Cardiometabolic	ptv	OLINK Proteomics	0.0399784	45276	6	45270	0.677784	0.00475399	0.778305	0.378916	0.0356236	1.52099
BSN	25273#Mean L2 in superior corona radiata on FA skeleton (left)	UR	Chapter VI Diseases of the nervous system	0.0399807	34972	65	34907	0.298624	0.0004021	0.247623	0.120555	0.0113313	0.483914
RIF1	1072#2796#TSPAN8#P19075#OID31470#v1#OncologyII	rec	OLINK Proteomics	0.0399825	45423	30	45393	-0.381071	0.01003	-0.360296	0.175413	-0.704108	-0.0164839
SLTM	1072#2294#RNASE4#P34096#OID30705#v1#InflammationII	syn	OLINK Proteomics	0.0399827	44308	102	44206	-0.130955	0.0152192	-0.193621	0.0942657	-0.378383	-0.00885816
UBR2	1072#161#APRT#P07741#OID20927#v1#Neurology	flexnonsynmtr	OLINK Proteomics	0.0399834	44842	270	44572	0.0749858	0.00805064	0.122129	0.0594598	0.00558706	0.238671
GCK	1072#1584#LHPP#Q9H008#OID20749#v1#Inflammation	UR	OLINK Proteomics	0.0399838	45308	28	45280	-0.279073	-0.000587684	-0.374287	0.182226	-0.731452	-0.0171218
TNRC6B	25712#Weighted-mean ISOVF in tract corticospinal tract (left)	raredmgmtr	Chapter VI Diseases of the nervous system	0.0399843	34969	29	34940	-0.370135	0.00411411	-0.376623	0.183362	-0.736017	-0.017228
SLTM	1072#2272#REST#Q13127#OID31248#v1#OncologyII	raredmgmtr	OLINK Proteomics	0.0399855	44039	27	44012	0.41407	0.00118282	0.395923	0.192761	0.0181082	0.773737
RIF1	NMR Free Cholesterol to Cholesteryl Esters in Very Small VLDL ratio	syn	NMR Metabolomics	0.039986	100388	538	99850	0.0403731	-0.000199751	0.0756388	0.0368266	0.0034592	0.147818
RIF1	NMR Free Cholesterol to Cholesterol in Very Small VLDL percentage	syn	NMR Metabolomics	0.039986	100388	538	99850	0.0403731	-0.000199751	0.0756388	0.0368266	0.0034592	0.147818
RIF1	NMR Cholesteryl Esters to Cholesterol in Very Small VLDL percentage	syn	NMR Metabolomics	0.039986	100388	538	99850	-0.0403731	0.000199751	-0.0756388	0.0368266	-0.147818	-0.0034592
MC4R	1072#2409#SERPINB9#P50453#OID20932#v1#Neurology	flexdmg	OLINK Proteomics	0.0399869	44914	118	44796	0.128295	0.000567913	0.188275	0.0916649	0.00860984	0.367939
HNF1A	27801#Overall macular thickness (right)	ptvraredmg	Chapter VII Diseases of the eye and adnexa	0.0399875	53311	262	53049	-0.0502802	0.0325675	-0.125093	0.0609043	-0.244466	-0.0057201
RIF1	25356#Mean ICVF in superior cerebellar peduncle on FA skeleton (right)	syn	Chapter VI Diseases of the nervous system	0.0399883	34970	227	34743	-0.225189	0.0138272	-0.131834	0.0641858	-0.257641	-0.00602797
SLTM	25266#Mean L2 in posterior limb of internal capsule on FA skeleton (right)	ptvraredmg	Chapter VI Diseases of the nervous system	0.039989	34972	64	34908	0.318745	0.00488708	0.255636	0.124461	0.0116879	0.499583
IGF1R	25353#Mean ICVF in medial lemniscus on FA skeleton (left)	ptv	Chapter VI Diseases of the nervous system	0.0399901	34970	1	34969	-2.22712	0.00256738	-1.98775	0.967779	-3.88462	-0.0908709
IGF1R	25353#Mean ICVF in medial lemniscus on FA skeleton (left)	ptv5pcnt	Chapter VI Diseases of the nervous system	0.0399901	34970	1	34969	-2.22712	0.00256738	-1.98775	0.967779	-3.88462	-0.0908709
HNF4A	1072#2301#RNF4#P78317#OID31321#v1#OncologyII	flexdmg	OLINK Proteomics	0.0399902	44858	275	44583	-0.084756	0.00316374	-0.124164	0.0604523	-0.242651	-0.00567607
NAA15	1072#479#CDC26#Q8NHZ8#OID31508#v1#OncologyII	flexnonsynmtr	OLINK Proteomics	0.039991	45349	45	45304	-0.272714	0.00447324	-0.301963	0.147019	-0.590123	-0.0138028
TNRC6B	1072#248#BCL2L11#O43521-2#OID20513#v1#Inflammation	flexdmg	OLINK Proteomics	0.0399941	45190	168	45022	0.167083	0.0163441	0.156924	0.0764039	0.00717068	0.306676
HNF4A	25641#Weighted-mean L3 in tract medial lemniscus (right)	raredmg	Chapter VI Diseases of the nervous system	0.0399948	34970	85	34885	-0.0843284	-0.000587713	-0.220057	0.107142	-0.430059	-0.010055
RIF1	1072#969#ESM1#Q9NQ30#OID20758#v1#Inflammation	raredmgmtr	OLINK Proteomics	0.0399952	45225	75	45150	-0.192989	0.0341967	-0.23065	0.112301	-0.450762	-0.0105384
PCSK1	23266#Leg fat mass (left)	raredmg	Chapter XVIII Symptoms signs and abnormal clinical and laboratory findings not elsewhere classified	0.0399959	3904	14	3890	0.648723	-0.00778106	0.478175	0.232748	0.0218564	0.934493
UBR2	25660#Weighted-mean ICVF in tract forceps major	UR	Chapter VI Diseases of the nervous system	0.0399978	34969	50	34919	0.350491	-0.00383571	0.285621	0.139066	0.0130467	0.558195
GCK	1072#1982#PCBD1#P61457#OID30610#v1#InflammationII	flexdmg	OLINK Proteomics	0.0399984	44577	118	44459	0.146994	0.00450036	0.182073	0.0886508	0.00831616	0.35583
TNK2	1072#1200#GP6#Q9HCN6#OID21091#v1#Neurology	flexdmg	OLINK Proteomics	0.0399986	45183	386	44797	0.128746	0.00299401	0.104271	0.0507694	0.00476246	0.20378
RMC1	30030#Haematocrit percentage	raredmg	Chapter XVIII Symptoms signs and abnormal clinical and laboratory findings not elsewhere classified	0.0399988	407313	691	406622	-0.0847299	0.0135931	-0.0633787	0.0308597	-0.123863	-0.00289457
TNRC6B	1072#28#ACY1#Q03154#OID20137#v1#Cardiometabolic	raredmg	OLINK Proteomics	0.04	45276	101	45175	-0.204464	-0.000563615	-0.19054	0.0927742	-0.372379	-0.00870145
PTPRG	1072#330#CA5A#P35218#OID20075#v1#Cardiometabolic	flexnonsynmtr	OLINK Proteomics	0.0400003	44454	686	43768	-0.0777153	-0.00139725	-0.0757964	0.0369053	-0.148131	-0.00346132
HNF1A	1072#2475#SLC34A3#Q8N130#OID31203#v1#OncologyII	syn	OLINK Proteomics	0.0400004	44039	170	43869	0.184722	0.0029948	0.157832	0.0768487	0.00720745	0.308457
APBA1	23525#NMR Phospholipids in IDL	ptv	NMR Metabolomics	0.0400013	99903	31	99872	-0.177588	3.76351e-05	-0.327535	0.15948	-0.640115	-0.0149552
APBA1	23525#NMR Phospholipids in IDL	ptv5pcnt	NMR Metabolomics	0.0400013	99903	31	99872	-0.177588	3.76351e-05	-0.327535	0.15948	-0.640115	-0.0149552
MC4R	1072#1451#ITGA5#P08648#OID21139#v1#Neurology	URmtr	OLINK Proteomics	0.0400027	45260	11	45249	0.462679	0.00989825	0.600625	0.292449	0.027421	1.17383
RMC1	25552#Weighted-mean MO in tract forceps major	raredmg	Chapter VI Diseases of the nervous system	0.0400038	34970	60	34910	0.299873	0.00235086	0.263713	0.128403	0.0120384	0.515387
BSN	1072#1469#ITM2A#O43736#OID20504#v1#Inflammation	URmtr	OLINK Proteomics	0.0400039	45190	53	45137	-0.517198	0.00311653	-0.280961	0.136803	-0.549097	-0.0128254
MC4R	25532#Weighted-mean MD in tract medial lemniscus (left)	flexdmg	Chapter VI Diseases of the nervous system	0.0400059	34970	100	34870	-0.0457029	0.000371187	0.204255	0.0994541	0.00932214	0.399189
APBA1	25100#Mean FA in uncinate fasciculus on FA skeleton (right)	raredmgmtr	Chapter VI Diseases of the nervous system	0.0400066	34972	35	34937	0.160944	-0.00238167	0.34369	0.167347	0.0156847	0.671695
HNF1A	1072#2488#SLK#Q9H2G2#OID31282#v1#OncologyII	raredmgmtr	OLINK Proteomics	0.0400074	44858	108	44750	0.257462	0.0104801	0.198061	0.0964396	0.00903786	0.387085
MC4R	23452#NMR Omega-6 Fatty Acids to Total Fatty Acids percentage	URmtr	NMR Metabolomics	0.0400076	99463	32	99431	0.24838	-2.5201e-05	0.350132	0.170489	0.0159765	0.684288
UBR3	3786#Age asthma diagnosed	URmtr	Chapter X Diseases of the respiratory system	0.0400085	42864	31	42833	-0.358518	0.00413499	-0.345672	0.168315	-0.675572	-0.0157719
RMC1	23102#Whole body water mass	raredmgmtr	Chapter XXI Factors influencing health status and contact with health services	0.0400091	412030	323	411707	-0.0176188	0.0149554	0.0706859	0.0344194	0.00322482	0.138147
RIF1	1072#1185#GNAS#O95467#OID31008#v1#NeurologyII	rec	OLINK Proteomics	0.0400093	45520	30	45490	-0.464614	-0.0149305	-0.369247	0.179795	-0.721648	-0.0168461
PTPRG	1072#639#COL9A2#Q14055#OID31255#v1#OncologyII	flexnonsynmtr	OLINK Proteomics	0.04001	44858	695	44163	0.143776	0.00808244	0.0784736	0.0382107	0.0035799	0.153367
MC4R	1072#1556#LAT2#Q9GZY6#OID21292#v1#Oncology	raredmg	OLINK Proteomics	0.040011	45042	80	44962	0.0712617	0.000886322	0.226183	0.110135	0.0103172	0.442049
UBR3	1072#2837#USP47#Q96K76#OID30119#v1#CardiometabolicII	flexdmg	OLINK Proteomics	0.0400115	44108	199	43909	-0.237295	0.000301554	-0.144533	0.070377	-0.282473	-0.00659241
BSN	23522#NMR Triglycerides in Very Small VLDL	flexnonsynmtr	NMR Metabolomics	0.040012	100684	2029	98655	-0.0430201	0.000759311	-0.0444313	0.0216353	-0.0868362	-0.00202646
SLTM	23130#Trunk predicted mass	flexnonsynmtr	Chapter XXI Factors influencing health status and contact with health services	0.0400127	411642	1902	409740	-0.0012079	0.0165622	0.0290489	0.0141452	0.00132476	0.0567731
SLTM	1072#523#CENPJ#Q9HC77#OID31314#v1#OncologyII	syn	OLINK Proteomics	0.0400138	44858	102	44756	-0.155744	0.00323789	-0.203222	0.0989557	-0.397177	-0.00926718
RIF1	1072#314#C3#P01024#OID30776#v1#InflammationII	raredmg	OLINK Proteomics	0.0400138	43297	119	43178	0.150286	-0.0192029	0.18774	0.0914171	0.00856118	0.36692
RIF1	1072#927#ENO3#P13929#OID30209#v1#CardiometabolicII	ptvraredmg	OLINK Proteomics	0.0400143	44457	149	44308	0.0299283	-0.0343194	0.156324	0.0761196	0.00712817	0.305519
BSN	1072#1122#GASK1A#Q9UFP1#OID30109#v1#CardiometabolicII	raredmgmtr	OLINK Proteomics	0.0400153	44108	120	43988	0.18214	-0.00341762	0.186531	0.0908289	0.0085047	0.364557
BSN	25453#Mean ISOVF in superior cerebellar peduncle on FA skeleton (left)	syn	Chapter VI Diseases of the nervous system	0.0400154	34970	479	34491	-0.0481802	0.00584623	-0.0931283	0.0453473	-0.18201	-0.0042461
TNRC6B	25559#Weighted-mean MO in tract medial lemniscus (left)	ptvraredmg	Chapter VI Diseases of the nervous system	0.040016	34970	103	34867	0.228299	0.00312417	0.199703	0.0972424	0.00910464	0.390301
GIGYF1	1072#163#AREG#P15514#OID21357#v1#Oncology	flexdmg	OLINK Proteomics	0.0400165	45042	559	44483	-0.0627731	-0.00327447	-0.0851432	0.0414597	-0.166405	-0.00388151
UBR2	25090#Mean FA in cingulum cingulate gyrus on FA skeleton (right)	ptv	Chapter VI Diseases of the nervous system	0.0400167	34972	7	34965	1.19684	-0.00163933	0.747741	0.364103	0.0340878	1.46139
UBR2	25090#Mean FA in cingulum cingulate gyrus on FA skeleton (right)	ptv5pcnt	Chapter VI Diseases of the nervous system	0.0400167	34972	7	34965	1.19684	-0.00163933	0.747741	0.364103	0.0340878	1.46139
RIF1	1072#2674#THRAP3#Q9Y2W1#OID30053#v1#CardiometabolicII	raredmg	OLINK Proteomics	0.0400175	44108	116	43992	-0.208852	0.0156061	-0.190142	0.0925885	-0.371617	-0.00866731
HNF1A	1072#1426#IMPA1#P29218#OID20907#v1#Neurology	raredmgmtr	OLINK Proteomics	0.0400184	44914	110	44804	-0.275221	0.00161732	-0.19527	0.0950857	-0.381639	-0.00890015
BSN	1072#323#CA11#O75493#OID21195#v1#Oncology	rec	OLINK Proteomics	0.0400186	44180	230	43950	0.0220398	7.52572e-05	0.135138	0.0658048	0.00615934	0.264116
BSN	25552#Weighted-mean MO in tract forceps major	flexnonsynmtr	Chapter VI Diseases of the nervous system	0.0400186	34970	716	34254	0.101882	0.00108263	0.0770592	0.0375233	0.00351225	0.150606
RIF1	23521#NMR Free Cholesterol in Very Small VLDL	URmtr	NMR Metabolomics	0.0400191	100468	109	100359	0.056602	-0.000212066	0.183737	0.0894717	0.00837377	0.359101
HNF4A	1072#1539#L1CAM#P32004#OID21484#v1#Oncology	raredmg	OLINK Proteomics	0.0400194	45388	123	45265	0.175377	-0.0325761	0.178816	0.087074	0.00814934	0.349482
UBR3	1072#2539#SPINK4#O60575#OID20509#v1#Inflammation	raredmg	OLINK Proteomics	0.04002	45190	159	45031	0.121376	-0.0248366	0.157396	0.0766439	0.00717271	0.307619
HNF4A	1072#8#ABRAXAS2#Q15018#OID30130#v1#CardiometabolicII	UR	OLINK Proteomics	0.0400202	44108	42	44066	-0.384881	-0.0118363	-0.313083	0.152455	-0.611898	-0.0142673
IGF1R	5096#3mm weak meridian (left)	flexdmg	Chapter VII Diseases of the eye and adnexa	0.0400206	88012	712	87300	0.0777751	-0.00449194	0.0746527	0.0363527	0.00340174	0.145904
GIGYF1	1072#1488#KDR#P35968#OID21497#v1#Oncology	raredmg	OLINK Proteomics	0.0400211	45388	311	45077	0.0724363	0.0030298	0.115159	0.0560767	0.00524733	0.22507
MC4R	1072#1483#KCNC4#Q03721#OID30813#v1#NeurologyII	raredmg	OLINK Proteomics	0.0400213	44185	83	44102	-0.25303	0.00926141	-0.225817	0.109962	-0.441346	-0.0102894
GIGYF1	1072#1396#IL20RB#Q6UXL0#OID30461#v1#InflammationII	syn	OLINK Proteomics	0.0400223	44339	234	44105	-0.0658665	-0.000750215	-0.134334	0.0654148	-0.262549	-0.00612028
HNF1A	1072#1669#MAP2K6#P52564#OID20552#v1#Inflammation	syn	OLINK Proteomics	0.0400237	45190	177	45013	-0.125703	-0.000220856	-0.152868	0.0744405	-0.298773	-0.00696371
UBR2	1072#2598#SULT2A1#Q06520#OID20508#v1#Inflammation	flexnonsynmtr	OLINK Proteomics	0.0400262	45190	271	44919	-0.174773	0.0043926	-0.122279	0.0595455	-0.238989	-0.00556875
IRS2	1072#1376#IL17D#Q8TAD2#OID20481#v1#Inflammation	syn	OLINK Proteomics	0.040027	44437	219	44218	-0.13619	0.0169752	-0.124588	0.0606703	-0.243503	-0.00567349
BSN	25536#Weighted-mean MD in tract superior longitudinal fasciculus (left)	UR	Chapter VI Diseases of the nervous system	0.0400271	34970	65	34905	0.165655	0.00293857	0.239541	0.116647	0.0109082	0.468173
GIGYF1	1072#1396#IL20RB#Q6UXL0#OID30461#v1#InflammationII	flexnonsynmtr	OLINK Proteomics	0.0400273	44339	389	43950	-0.0959997	-0.000750215	-0.104397	0.0508379	-0.20404	-0.00475386
UBR3	1072#1122#GASK1A#Q9UFP1#OID30109#v1#CardiometabolicII	ptv5pcnt	OLINK Proteomics	0.0400287	44108	6	44102	0.550713	-0.00341762	0.833085	0.405688	0.03793	1.62824
UBR3	1072#1122#GASK1A#Q9UFP1#OID30109#v1#CardiometabolicII	ptv	OLINK Proteomics	0.0400287	44108	6	44102	0.550713	-0.00341762	0.833085	0.405688	0.03793	1.62824
IRS2	1072#1479#JPT2#Q9H910#OID31520#v1#OncologyII	flexnonsynmtr	OLINK Proteomics	0.0400291	45423	363	45060	0.0897785	0.00529556	0.107303	0.0522534	0.00488524	0.20972
NAA15	1072#2771#TRAF2#Q12933#OID20507#v1#Inflammation	flexnonsynmtr	OLINK Proteomics	0.0400299	45190	44	45146	-0.296191	0.00203678	-0.299668	0.145931	-0.585695	-0.013642
HNF4A	1072#1390#IL1RL1#Q01638#OID20250#v1#Cardiometabolic	flexdmg	OLINK Proteomics	0.0400316	45667	278	45389	0.059688	0.0133348	0.113474	0.0552592	0.00516484	0.221783
HNF4A	23101#Whole body fat-free mass	UR	Chapter XXI Factors influencing health status and contact with health services	0.0400319	411995	323	411672	0.11434	0.0148421	0.0705276	0.0343463	0.0032099	0.137845
PTPRG	1072#2496#SMC3#Q9UQE7#OID31195#v1#OncologyII	UR	OLINK Proteomics	0.0400319	44039	89	43950	0.254588	0.00456771	0.217942	0.106133	0.00991949	0.425964
IRS2	25202#Mean L1 in genu of corpus callosum on FA skeleton	flexnonsynmtr	Chapter VI Diseases of the nervous system	0.0400326	34972	281	34691	0.108688	0.0139502	0.114555	0.0557857	0.00521355	0.223897
GIGYF1	23596#NMR Cholesteryl Esters to Total Lipids in Medium VLDL percentage	ptv	NMR Metabolomics	0.0400342	99696	31	99665	-0.286586	0.000138282	-0.331375	0.161377	-0.647672	-0.0150783
GIGYF1	23596#NMR Cholesteryl Esters to Total Lipids in Medium VLDL percentage	ptv5pcnt	NMR Metabolomics	0.0400342	99696	31	99665	-0.286586	0.000138282	-0.331375	0.161377	-0.647672	-0.0150783
PTPRG	1072#2484#SLIT2#O94813#OID20862#v1#Neurology	ptv	OLINK Proteomics	0.0400342	44217	16	44201	0.561503	0.00368732	0.512756	0.249704	0.0233319	1.00218
PTPRG	1072#2484#SLIT2#O94813#OID20862#v1#Neurology	ptv5pcnt	OLINK Proteomics	0.0400342	44217	16	44201	0.561503	0.00368732	0.512756	0.249704	0.0233319	1.00218
GIGYF1	1072#140#AP2B1#P63010#OID30949#v1#NeurologyII	UR	OLINK Proteomics	0.040035	44410	120	44290	0.214477	-0.00414318	0.186041	0.0905992	0.00846476	0.363617
HNF4A	1072#2144#PRKCQ#Q04759#OID20468#v1#Inflammation	flexnonsynmtr	OLINK Proteomics	0.0400361	44437	214	44223	0.148324	0.00344481	0.140507	0.0684252	0.00639223	0.274621
TNRC6B	1072#2228#RAB6A#P20340#OID20608#v1#Inflammation	flexnonsynmtr	OLINK Proteomics	0.0400375	45190	216	44974	0.197271	0.000368093	0.136791	0.0666161	0.00622226	0.26736
PCSK1	25544#Weighted-mean MO in tract anterior thalamic radiation (left)	raredmg	Chapter VI Diseases of the nervous system	0.0400391	34970	111	34859	-0.124452	-0.00231992	-0.194673	0.0948043	-0.380493	-0.00885376
TNRC6B	1072#2822#UGDH#O60701#OID30081#v1#CardiometabolicII	raredmg	OLINK Proteomics	0.0400421	44108	100	44008	-0.246746	0.0109567	-0.205839	0.100244	-0.40232	-0.00935855
IRS2	1072#2904#YES1#P07947#OID21348#v1#Oncology	flexnonsynmtr	OLINK Proteomics	0.0400427	45042	362	44680	0.0925064	0.00145258	0.106837	0.0520303	0.00485709	0.208817
SLTM	1072#1072#FNDC1#Q4ZHG4#OID31127#v1#NeurologyII	syn	OLINK Proteomics	0.0400437	45493	106	45387	-0.289895	0.0190128	-0.196573	0.0957326	-0.384211	-0.00893573
APBA1	22425#Cardiac index	flexdmg	Chapter IX Diseases of the circulatory system	0.0400454	34244	148	34096	-0.210996	0.00882783	-0.165149	0.0804289	-0.322793	-0.00750606
HNF4A	1072#464#CD74#P04233#OID21040#v1#Neurology	flexdmg	OLINK Proteomics	0.0400483	45644	280	45364	0.166696	0.0119553	0.115851	0.0564216	0.00526376	0.226438
GIGYF1	30860#Total protein	flexdmg	Chapter XVIII Symptoms signs and abnormal clinical and laboratory findings not elsewhere classified	0.040049	366124	4147	361977	-0.0581338	-0.0318104	-0.0315961	0.0153884	-0.0617569	-0.00143542
HNF4A	1072#468#CD83#Q01151#OID20565#v1#Inflammation	flexnonsynmtr	OLINK Proteomics	0.0400508	45190	215	44975	0.109147	0.029108	0.136146	0.0663067	0.00618423	0.266109
APBA1	25828#Volume of grey matter in Intracalcarine Cortex (left)	raredmg	Chapter VI Diseases of the nervous system	0.0400509	36929	121	36808	0.216854	0.0139681	0.179678	0.0875072	0.00816162	0.351195
RMC1	1072#1744#MOCS2#O96007#OID30638#v1#InflammationII	flexdmg	OLINK Proteomics	0.0400513	44654	175	44479	0.0925227	0.000968094	0.153175	0.0746	0.00695735	0.299392
RMC1	1072#690#CRYBB1#P53674#OID30319#v1#CardiometabolicII	syn	OLINK Proteomics	0.0400516	45616	113	45503	-0.317321	0.00687889	-0.191487	0.0932594	-0.374277	-0.00869724
RMC1	1072#576#CKMT1A_CKMT1B#P12532#OID20721#v1#Inflammation	flexdmg	OLINK Proteomics	0.0400523	45093	180	44913	0.145414	-0.0175197	0.152785	0.0744107	0.00693896	0.298632
RMC1	25050#Median z-statistic (in group-defined mask) for faces-shapes contrast	raredmg	Chapter VI Diseases of the nervous system	0.040053	30660	52	30608	-0.115893	-0.0049871	-0.27749	0.135144	-0.542379	-0.0126019
PTPRG	25865#Volume of grey matter in Central Opercular Cortex (right)	raredmgmtr	Chapter VI Diseases of the nervous system	0.040055	36929	87	36842	0.250923	0.00840414	0.201132	0.0979577	0.00913215	0.393132
SLTM	1072#1837#NECTIN4#Q96NY8#OID21490#v1#Oncology	rec	OLINK Proteomics	0.0400561	45388	12	45376	0.635774	-0.0131458	0.58108	0.283008	0.0263799	1.13578
IGF1R	25466#Mean ISOVF in posterior corona radiata on FA skeleton (right)	UR	Chapter VI Diseases of the nervous system	0.0400566	34970	49	34921	0.3033	0.000773307	0.283955	0.138296	0.0128905	0.555019
UBR3	20023#Mean time to correctly identify matches	ptv	Chapter XVIII Symptoms signs and abnormal clinical and laboratory findings not elsewhere classified	0.0400575	416340	79	416261	0.245644	-0.0205279	0.214449	0.104448	0.00973371	0.419163
UBR3	20023#Mean time to correctly identify matches	ptv5pcnt	Chapter XVIII Symptoms signs and abnormal clinical and laboratory findings not elsewhere classified	0.0400575	416340	79	416261	0.245644	-0.0205279	0.214449	0.104448	0.00973371	0.419163
NAA15	1072#368#CBLIF#P27352#OID20179#v1#Cardiometabolic	rec	OLINK Proteomics	0.040058	45201	2	45199	1.37247	0.0196594	1.41846	0.690851	0.0643823	2.77254
APBA1	1072#743#CXCL13#O43927#OID21024#v1#Neurology	raredmg	OLINK Proteomics	0.0400585	45644	133	45511	-0.13554	0.00116634	-0.175991	0.0857154	-0.343995	-0.00798761
IGF1R	1072#2880#VWC2L#B2RUY7#OID31002#v1#NeurologyII	UR	OLINK Proteomics	0.040059	45520	74	45446	-0.205484	0.010814	-0.231193	0.112601	-0.451893	-0.0104925
RIF1	1072#1344#IGFBP2#P18065#OID20325#v1#Cardiometabolic	flexdmg	OLINK Proteomics	0.0400591	45739	205	45534	-0.0850256	0.0450231	-0.136588	0.0665248	-0.266978	-0.00619888
SLTM	1072#1309#HTR1B#P28222#OID30866#v1#NeurologyII	flexdmg	OLINK Proteomics	0.0400606	44185	133	44052	-0.218063	0.00539616	-0.178634	0.0870032	-0.349161	-0.00810579
HNF1A	25914#Volume of grey matter in VIIIb Cerebellum (right)	URmtr	Chapter VI Diseases of the nervous system	0.0400611	36929	25	36904	-0.562883	0.0105711	-0.394014	0.191903	-0.770149	-0.0178782
HNF4A	23567#NMR Phospholipids in Medium HDL	flexnonsynmtr	NMR Metabolomics	0.0400617	99924	400	99524	-0.0894349	0.000426441	-0.0962131	0.0468615	-0.188061	-0.00436519
BSN	25916#Volume of grey matter in IX Cerebellum (vermis)	ptvraredmg	Chapter VI Diseases of the nervous system	0.0400624	36929	259	36670	0.0689266	0.00553439	0.126283	0.0615059	0.00572922	0.246836
RMC1	1072#937#ENTPD5#O75356#OID20104#v1#Cardiometabolic	UR	OLINK Proteomics	0.0400627	44454	40	44414	-0.512552	0.0135987	-0.318674	0.155211	-0.62289	-0.014457
APBA1	25366#Mean ICVF in anterior corona radiata on FA skeleton (right)	ptv	Chapter VI Diseases of the nervous system	0.0400644	34970	10	34960	-0.299092	-0.00828995	-0.597273	0.290904	-1.16745	-0.0270917
APBA1	25366#Mean ICVF in anterior corona radiata on FA skeleton (right)	ptv5pcnt	Chapter VI Diseases of the nervous system	0.0400644	34970	10	34960	-0.299092	-0.00828995	-0.597273	0.290904	-1.16745	-0.0270917
GIGYF1	23620#NMR Cholesterol to Total Lipids in Medium LDL percentage	UR	NMR Metabolomics	0.0400645	99685	197	99488	-0.135949	0.000264022	-0.1381	0.0672638	-0.269936	-0.00626374
UBR2	1072#1518#KLK15#Q9H2R5#OID31427#v1#OncologyII	ptvraredmg	OLINK Proteomics	0.0400674	45356	195	45161	0.172481	0.0249402	0.147298	0.0717438	0.00667907	0.287917
GIGYF1	25469#Mean ISOVF in posterior thalamic radiation on FA skeleton (left)	ptvraredmg	Chapter VI Diseases of the nervous system	0.0400685	34970	253	34717	0.145366	0.00479452	0.12686	0.0617891	0.00575177	0.247969
UBR2	25832#Volume of grey matter in Juxtapositional Lobule Cortex (formerly Supplementary Motor Cortex) (left)	ptv	Chapter VI Diseases of the nervous system	0.0400708	36929	8	36921	-0.347636	0.00849199	-0.697176	0.339574	-1.36275	-0.0316016
UBR2	25832#Volume of grey matter in Juxtapositional Lobule Cortex (formerly Supplementary Motor Cortex) (left)	ptv5pcnt	Chapter VI Diseases of the nervous system	0.0400708	36929	8	36921	-0.347636	0.00849199	-0.697176	0.339574	-1.36275	-0.0316016
IGF1R	1072#1945#ORM1#P02763#OID30768#v1#InflammationII	rec	OLINK Proteomics	0.040072	45460	24	45436	0.435574	0.0228502	0.41554	0.2024	0.018833	0.812247
HNF4A	25117#Mean MD in superior cerebellar peduncle on FA skeleton (left)	rec	Chapter VI Diseases of the nervous system	0.040072	34972	1	34971	-2.09407	0.00126816	-2.02899	0.988263	-3.96601	-0.0919581
UBR2	1072#941#EPB41L5#Q9HCM4#OID30886#v1#NeurologyII	syn	OLINK Proteomics	0.0400721	44410	165	44245	-0.137859	0.00826147	-0.159995	0.0779297	-0.312738	-0.00725119
HNF1A	1072#645#COPB2#P35606#OID30173#v1#CardiometabolicII	raredmgmtr	OLINK Proteomics	0.0400729	44108	107	44001	-0.119422	-0.00389508	-0.198299	0.0965873	-0.387612	-0.00898646
RIF1	1072#495#CDHR2#Q9BYE9#OID21282#v1#Oncology	ptv	OLINK Proteomics	0.040073	45042	13	45029	0.795272	0.00118176	0.483609	0.235556	0.0219158	0.945302
RIF1	1072#495#CDHR2#Q9BYE9#OID21282#v1#Oncology	ptv5pcnt	OLINK Proteomics	0.040073	45042	13	45029	0.795272	0.00118176	0.483609	0.235556	0.0219158	0.945302
IP6K1	1072#200#ATG4A#Q8WYN0#OID21246#v1#Oncology	ptv	OLINK Proteomics	0.0400757	44180	2	44178	-1.42791	-0.00895573	-1.41014	0.68686	-2.7564	-0.0638853
IP6K1	1072#200#ATG4A#Q8WYN0#OID21246#v1#Oncology	ptv5pcnt	OLINK Proteomics	0.0400757	44180	2	44178	-1.42791	-0.00895573	-1.41014	0.68686	-2.7564	-0.0638853
SLTM	1072#367#CAT#P04040#OID30712#v1#InflammationII	URmtr	OLINK Proteomics	0.0400767	44917	20	44897	-0.624554	-0.0114276	-0.43642	0.212575	-0.85307	-0.0197695
UBR2	1072#2172#PSMC3#P17980#OID31200#v1#OncologyII	flexdmg	OLINK Proteomics	0.0400776	44039	277	43762	-0.104859	0.00440412	-0.12391	0.0603552	-0.242207	-0.0056125
SLTM	1072#1391#IL1RL2#Q9HB29#OID20487#v1#Inflammation	UR	OLINK Proteomics	0.0400783	44437	39	44398	0.311372	0.000798795	0.312513	0.152222	0.0141543	0.610871
PCSK1	1072#2766#TPRKB#Q9Y3C4#OID31234#v1#OncologyII	UR	OLINK Proteomics	0.0400795	44039	49	43990	-0.158963	0.0104946	-0.292969	0.142703	-0.57267	-0.0132674
NAA15	1072#753#CYB5R2#Q6BCY4#OID31512#v1#OncologyII	raredmg	OLINK Proteomics	0.0400799	45004	42	44962	-0.428885	0.0101773	-0.306861	0.149471	-0.599826	-0.0138959
GIGYF1	1072#1851#NFE2#Q16621#OID30268#v1#CardiometabolicII	UR	OLINK Proteomics	0.0400804	44457	116	44341	0.190376	-0.00663316	0.187313	0.0912395	0.00848183	0.366144
IGF1R	1072#2785#TRIM5#Q9C035#OID20526#v1#Inflammation	raredmg	OLINK Proteomics	0.0400805	45190	202	44988	-0.0959976	0.0022331	-0.142637	0.0694781	-0.278815	-0.00645877
IGF1R	1072#2114#PPME1#Q9Y570#OID21347#v1#Oncology	syn	OLINK Proteomics	0.0400835	45042	326	44716	0.0170995	-0.00672133	0.110744	0.0539437	0.00501301	0.216474
HNF1A	1072#3#AARSD1#Q9BTE6#OID21311#v1#Oncology	syn	OLINK Proteomics	0.0400838	45042	178	44864	-0.152918	-0.00711526	-0.147075	0.0716411	-0.287493	-0.00665739
UBB	1072#2429#SFTPA2#Q8IWL1#OID21218#v1#Oncology	flexdmg	OLINK Proteomics	0.0400856	44180	11	44169	-0.661989	0.0175107	-0.608426	0.29637	-1.18932	-0.0275354
UBB	1072#2429#SFTPA2#Q8IWL1#OID21218#v1#Oncology	ptvraredmg	OLINK Proteomics	0.0400856	44180	11	44169	-0.661989	0.0175107	-0.608426	0.29637	-1.18932	-0.0275354
UBB	1072#2429#SFTPA2#Q8IWL1#OID21218#v1#Oncology	flexnonsynmtr	OLINK Proteomics	0.0400856	44180	11	44169	-0.661989	0.0175107	-0.608426	0.29637	-1.18932	-0.0275354
IGF1R	1072#2614#TACSTD2#P09758#OID21447#v1#Oncology	flexdmg	OLINK Proteomics	0.0400858	40049	351	39698	-0.0395783	0.0221101	-0.109166	0.0531758	-0.213392	-0.00494041
TNRC6B	1072#1657#MAMDC2#Q7Z304#OID30309#v1#CardiometabolicII	syn	OLINK Proteomics	0.0400859	45616	197	45419	0.134358	0.000340296	0.141719	0.0690327	0.00641353	0.277024
MC4R	25119#Mean MD in cerebral peduncle on FA skeleton (left)	URmtr	Chapter VI Diseases of the nervous system	0.0400868	34972	8	34964	-0.6616	0.00389728	-0.721539	0.351468	-1.41043	-0.0326506
BSN	1072#1296#HS6ST2#Q96MM7#OID30481#v1#InflammationII	flexdmg	OLINK Proteomics	0.0400869	44339	423	43916	-0.0677963	0.00944034	-0.0942678	0.0459191	-0.18427	-0.00426565
MC4R	1072#365#CASP9#P55211#OID30530#v1#InflammationII	UR	OLINK Proteomics	0.0400874	44339	13	44326	0.506059	0.00162547	0.56773	0.276549	0.0256886	1.10977
HNF4A	1072#124#ANK2#Q01484#OID30161#v1#CardiometabolicII	raredmgmtr	OLINK Proteomics	0.0400878	44108	75	44033	-0.320106	0.00253808	-0.237659	0.115767	-0.464566	-0.0107531
RMC1	1072#780#DCXR#Q7Z4W1#OID21480#v1#Oncology	ptv5pcnt	OLINK Proteomics	0.0400892	45388	11	45377	0.617882	-0.00676822	0.576939	0.281038	0.0261002	1.12778
RMC1	1072#780#DCXR#Q7Z4W1#OID21480#v1#Oncology	ptv	OLINK Proteomics	0.0400892	45388	11	45377	0.617882	-0.00676822	0.576939	0.281038	0.0261002	1.12778
RIF1	1072#2454#SIL1#Q9H173#OID30207#v1#CardiometabolicII	raredmg	OLINK Proteomics	0.0400895	44457	122	44335	0.186861	0.00206973	0.185113	0.0901721	0.00837413	0.361852
NAA15	1072#2882#WARS#P23381#OID21084#v1#Neurology	ptvraredmg	OLINK Proteomics	0.04009	45260	45	45215	-0.406823	-0.000563505	-0.301274	0.146757	-0.588919	-0.0136283
UBR2	25877#Volume of grey matter in Occipital Pole (right)	rec	Chapter VI Diseases of the nervous system	0.0400913	36929	8	36921	1.20434	0.0141731	0.652272	0.317735	0.029502	1.27504
APBA1	23098#Weight	raredmg	Chapter XXI Factors influencing health status and contact with health services	0.0400928	412035	1292	410743	-0.021586	0.0136389	-0.0498094	0.0242641	-0.0973664	-0.00225241
RMC1	25478#Mean ISOVF in fornix cres+stria terminalis on FA skeleton (right)	UR	Chapter VI Diseases of the nervous system	0.0400938	34970	30	34940	0.389103	0.00494919	0.346907	0.168987	0.0156864	0.678127
IRS2	25202#Mean L1 in genu of corpus callosum on FA skeleton	raredmgmtr	Chapter VI Diseases of the nervous system	0.0400939	34972	38	34934	0.196614	0.0146308	0.310341	0.151175	0.0140328	0.606649
UBR2	1072#476#CDAN1#Q8IWY9#OID31076#v1#NeurologyII	URmtr	OLINK Proteomics	0.0400945	45493	26	45467	0.423599	0.00480169	0.402868	0.19625	0.0182153	0.787521
HNF4A	25015#Volume of putamen (left)	flexnonsynmtr	Chapter VI Diseases of the nervous system	0.0400951	36920	169	36751	-0.24749	0.00849437	-0.136263	0.0663777	-0.266365	-0.00616065
SLTM	1072#847#DPEP2#Q9H4A9#OID21305#v1#Oncology	ptv5pcnt	OLINK Proteomics	0.0400954	45042	11	45031	0.624414	-0.00691829	0.605342	0.294882	0.0273673	1.18332
IGF1R	1072#1685#MBL2#P11226#OID30759#v1#InflammationII	UR	OLINK Proteomics	0.0400965	45121	73	45048	0.229163	0.00201516	0.236425	0.115171	0.0106874	0.462162
TNK2	1072#1519#KLK3#P07288#OID30364#v1#CardiometabolicII	raredmgmtr	OLINK Proteomics	0.0400969	45534	105	45429	0.0202585	0.002873	0.123299	0.0600637	0.00557345	0.241025
PCSK1	1072#1632#LTBP3#Q9NS15#OID21191#v1#Oncology	raredmgmtr	OLINK Proteomics	0.0400972	44180	105	44075	0.232722	0.00306047	0.193244	0.0941363	0.00873484	0.377752
HNF1A	1072#720#CTNNA1#P35221#OID30800#v1#NeurologyII	URmtr	OLINK Proteomics	0.0400987	44185	17	44168	0.253807	0.000677654	0.498014	0.242603	0.0225072	0.973521
RMC1	1072#329#CA4#P22748#OID20241#v1#Cardiometabolic	flexdmg	OLINK Proteomics	0.040099	45810	180	45630	0.0754305	0.00651294	0.15132	0.0737145	0.00683853	0.295802
PCSK1	1072#720#CTNNA1#P35221#OID30800#v1#NeurologyII	flexdmg	OLINK Proteomics	0.0401015	44185	266	43919	0.0933214	0.000677654	0.126261	0.0615078	0.00570452	0.246817
IRS2	1072#1765#MSMB#P08118#OID20275#v1#Cardiometabolic	ptvraredmg	OLINK Proteomics	0.0401025	45162	115	45047	0.183055	0.0308113	0.177138	0.0862932	0.00800235	0.346274
GCK	1072#1826#NCR3LG1#Q68D85#OID31490#v1#OncologyII	ptv	OLINK Proteomics	0.0401031	45423	5	45418	0.614735	0.0294347	0.858376	0.41816	0.0387754	1.67798
GCK	1072#1826#NCR3LG1#Q68D85#OID31490#v1#OncologyII	ptv5pcnt	OLINK Proteomics	0.0401031	45423	5	45418	0.614735	0.0294347	0.858376	0.41816	0.0387754	1.67798
TNK2	1072#775#DCTN2#Q13561#OID21334#v1#Oncology	raredmgmtr	OLINK Proteomics	0.0401064	45042	101	44941	0.118502	0.0100698	0.201391	0.0981096	0.00909414	0.393687
PTPRG	25109#Mean MD in fornix on FA skeleton	UR	Chapter VI Diseases of the nervous system	0.0401088	34972	71	34901	0.17167	0.00788742	0.204782	0.099762	0.00924512	0.400318
UBR2	25469#Mean ISOVF in posterior thalamic radiation on FA skeleton (left)	UR	Chapter VI Diseases of the nervous system	0.0401095	34970	50	34920	0.342995	0.00550597	0.284476	0.138586	0.012842	0.55611
IP6K1	1072#1176#GLP1R#P43220#OID30809#v1#NeurologyII	syn	OLINK Proteomics	0.0401099	44185	47	44138	-0.210795	0.00271062	-0.299711	0.14601	-0.585892	-0.013529
UBR3	23433#NMR Average Diameter for HDL Particles	ptv	NMR Metabolomics	0.0401106	101083	22	101061	-0.408616	0.000123986	-0.378789	0.184538	-0.740482	-0.0170969
UBR3	23433#NMR Average Diameter for HDL Particles	ptv5pcnt	NMR Metabolomics	0.0401106	101083	22	101061	-0.408616	0.000123986	-0.378789	0.184538	-0.740482	-0.0170969
NAA15	1072#1167#GIT1#Q9Y2X7#OID30533#v1#InflammationII	URmtr	OLINK Proteomics	0.0401111	44339	16	44323	-0.656134	-5.00143e-05	-0.500803	0.243977	-0.979003	-0.0226035
IGF1R	1072#2693#TLR1#Q15399#OID30532#v1#InflammationII	ptv	OLINK Proteomics	0.0401138	44339	7	44332	1.02937	-0.0392713	0.76381	0.372112	0.0344644	1.49316
IGF1R	1072#2693#TLR1#Q15399#OID30532#v1#InflammationII	ptv5pcnt	OLINK Proteomics	0.0401138	44339	7	44332	1.02937	-0.0392713	0.76381	0.372112	0.0344644	1.49316
MC4R	1072#278#BPIFB1#Q8TDL5#OID20308#v1#Cardiometabolic	flexdmg	OLINK Proteomics	0.040115	45144	121	45023	0.237736	-0.0201681	0.180056	0.0877202	0.00812338	0.35199
GCK	1072#1121#GAS6#Q14393#OID20318#v1#Cardiometabolic	ptv5pcnt	OLINK Proteomics	0.0401151	45523	5	45518	0.914988	0.00601853	0.892773	0.434943	0.0402777	1.74527
GCK	1072#1121#GAS6#Q14393#OID20318#v1#Cardiometabolic	ptv	OLINK Proteomics	0.0401151	45523	5	45518	0.914988	0.00601853	0.892773	0.434943	0.0402777	1.74527
HNF1A	25242#Mean L1 in superior fronto-occipital fasciculus on FA skeleton (right)	rec	Chapter VI Diseases of the nervous system	0.0401156	34972	2	34970	-1.18335	0.00624805	-1.35235	0.658837	-2.64369	-0.0610091
GIGYF1	1072#1000#FAM172A#Q8WUF8#OID30248#v1#CardiometabolicII	URmtr	OLINK Proteomics	0.0401163	44457	79	44378	0.223201	-0.00189518	0.22925	0.111687	0.0103414	0.448159
APBA1	1072#414#CD14#P08571#OID20378#v1#Cardiometabolic	flexnonsynmtr	OLINK Proteomics	0.0401176	44359	217	44142	-0.0892994	0.0256867	-0.134209	0.0653852	-0.262366	-0.00605326
GCK	25585#Weighted-mean L1 in tract middle cerebellar peduncle	UR	Chapter VI Diseases of the nervous system	0.0401184	34970	29	34941	0.652976	0.00163941	0.371257	0.180871	0.0167437	0.72577
IP6K1	25764#90th percentile of z-statistic (in group-defined mask) for faces activation	ptv	Chapter VI Diseases of the nervous system	0.040119	30660	1	30659	-2.20897	-0.00488099	-2.02298	0.985567	-3.95474	-0.0912314
IP6K1	25764#90th percentile of z-statistic (in group-defined mask) for faces activation	ptv5pcnt	Chapter VI Diseases of the nervous system	0.040119	30660	1	30659	-2.20897	-0.00488099	-2.02298	0.985567	-3.95474	-0.0912314
IRS2	1072#1614#LRP2#P98164#OID30960#v1#NeurologyII	ptv5pcnt	OLINK Proteomics	0.0401194	44410	8	44402	-0.77789	-0.00426798	-0.727482	0.354424	-1.42216	-0.0328054
IRS2	1072#1614#LRP2#P98164#OID30960#v1#NeurologyII	ptv	OLINK Proteomics	0.0401194	44410	8	44402	-0.77789	-0.00426798	-0.727482	0.354424	-1.42216	-0.0328054
RIF1	1072#2772#TRAF3#Q13114-2#OID30479#v1#InflammationII	flexdmg	OLINK Proteomics	0.0401197	44339	199	44140	0.108217	0.00215062	0.14425	0.0702778	0.00650471	0.281996
PTPRG	1072#1124#GATA3#P23771#OID31219#v1#OncologyII	rec	OLINK Proteomics	0.0401199	44039	24	44015	0.375733	0.00100665	0.419566	0.20441	0.0189191	0.820212
NAA15	23009#pp 28 antigen for Human Cytomegalovirus	syn	Chapter I Certain infectious and parasitic diseases	0.04012	8098	11	8087	-0.68849	-0.0452086	-0.616599	0.300364	-1.20539	-0.0278089
TNRC6B	30280#Immature reticulocyte fraction	ptv	Chapter XVIII Symptoms signs and abnormal clinical and laboratory findings not elsewhere classified	0.040121	400592	86	400506	0.142774	-0.0148317	0.219713	0.107046	0.0099058	0.429521
TNRC6B	30280#Immature reticulocyte fraction	ptv5pcnt	Chapter XVIII Symptoms signs and abnormal clinical and laboratory findings not elsewhere classified	0.040121	400592	86	400506	0.142774	-0.0148317	0.219713	0.107046	0.0099058	0.429521
NAA15	25861#Volume of grey matter in Occipital Fusiform Gyrus (right)	ptvraredmg	Chapter VI Diseases of the nervous system	0.0401222	36929	34	36895	-0.113681	0.0204405	-0.325018	0.158348	-0.635385	-0.0146524
NAA15	25861#Volume of grey matter in Occipital Fusiform Gyrus (right)	raredmg	Chapter VI Diseases of the nervous system	0.0401222	36929	34	36895	-0.113681	0.0204405	-0.325018	0.158348	-0.635385	-0.0146524
GIGYF1	30640#Apolipoprotein B	raredmgmtr	Chapter XVIII Symptoms signs and abnormal clinical and laboratory findings not elsewhere classified	0.0401226	398311	1095	397216	-0.0484669	0.0106412	-0.0619321	0.0301741	-0.121072	-0.00279175
BSN	1072#2619#TANK#Q92844#OID20474#v1#Inflammation	ptv5pcnt	OLINK Proteomics	0.0401227	44437	7	44430	-0.902902	0.00586618	-0.764866	0.372643	-1.49525	-0.0344795
BSN	1072#2619#TANK#Q92844#OID20474#v1#Inflammation	ptv	OLINK Proteomics	0.0401227	44437	7	44430	-0.902902	0.00586618	-0.764866	0.372643	-1.49525	-0.0344795
RIF1	1072#1511#KLHL41#O60662#OID30986#v1#NeurologyII	syn	OLINK Proteomics	0.0401234	45520	262	45258	0.074257	0.0026304	0.123342	0.0600925	0.00555971	0.241124
UBR3	1072#678#CRHR1#P34998#OID20055#v1#Cardiometabolic	rec	OLINK Proteomics	0.0401244	44454	18	44436	-0.388487	0.00389235	-0.484491	0.236046	-0.947146	-0.0218363
RIF1	1072#1515#KLK12#Q9UKR0#OID21201#v1#Oncology	URmtr	OLINK Proteomics	0.0401244	44180	53	44127	0.495247	-0.0116902	0.279526	0.136186	0.0125984	0.546454
HNF4A	23291#Femur total BMD (bone mineral density) (left)	raredmgmtr	Chapter XIII Diseases of the musculoskeletal system and connective tissue	0.0401245	35185	55	35130	0.18671	-0.0056895	-0.244287	0.119017	-0.477564	-0.0110102
TNK2	1072#807#DHODH#Q02127#OID30137#v1#CardiometabolicII	rec	OLINK Proteomics	0.0401246	44108	58	44050	-0.206991	0.00371917	-0.270472	0.131775	-0.528755	-0.0121901
GCK	1072#1967#PALLD#Q8WX93#OID30444#v1#InflammationII	ptvraredmg	OLINK Proteomics	0.040127	44339	104	44235	-0.210057	0.00327594	-0.201462	0.0981545	-0.393846	-0.00907756
TNRC6B	1072#548#CGA#P01215#OID21069#v1#Neurology	flexdmg	OLINK Proteomics	0.0401285	45260	167	45093	-0.0607244	0.0089427	-0.112703	0.0549104	-0.220328	-0.00507736
APBA1	1072#2125#PPY#P01298#OID21516#v1#Oncology	UR	OLINK Proteomics	0.0401287	45166	51	45115	0.303005	0.0204271	0.278363	0.135623	0.0125403	0.544186
TNK2	25844#Volume of grey matter in Cuneal Cortex (left)	rec	Chapter VI Diseases of the nervous system	0.04013	36929	41	36888	-0.360137	0.0119182	-0.305306	0.14875	-0.59686	-0.0137522
MC4R	23024#HIV-1 gag antigen for Human Immunodeficiency Virus	flexdmg	Chapter I Certain infectious and parasitic diseases	0.0401305	8098	31	8067	0.228197	-0.0300447	0.368497	0.179515	0.016601	0.720394
GIGYF1	1072#2381#SELE#P16581#OID20290#v1#Cardiometabolic	flexdmg	OLINK Proteomics	0.0401305	45810	567	45243	-0.1383	-0.0103627	-0.0847283	0.0412813	-0.16564	-0.0038163
TNRC6B	1072#297#BTN3A2#P78410#OID20540#v1#Inflammation	flexdmg	OLINK Proteomics	0.0401312	45190	168	45022	0.220061	0.00684659	0.156544	0.0762718	0.00705047	0.306038
GCK	25786#Volume of grey matter in Superior Frontal Gyrus (left)	raredmg	Chapter VI Diseases of the nervous system	0.0401322	36929	81	36848	-0.155588	0.00530013	-0.215689	0.105088	-0.421665	-0.0097133
SLTM	1072#2003#PDE5A#O76074#OID30584#v1#InflammationII	rec	OLINK Proteomics	0.0401329	44654	12	44642	-0.746212	0.00268088	-0.584369	0.284719	-1.14242	-0.0263141
BSN	25877#Volume of grey matter in Occipital Pole (right)	flexdmg	Chapter VI Diseases of the nervous system	0.0401337	36929	368	36561	-0.115748	0.0158717	-0.0966294	0.0470802	-0.188908	-0.00435089
PTPRG	25571#Weighted-mean L1 in tract anterior thalamic radiation (left)	rec	Chapter VI Diseases of the nervous system	0.0401342	34970	14	34956	-0.283366	0.00692889	-0.47624	0.232036	-0.931038	-0.0214423
SLTM	25766#90th percentile of z-statistic (in group-defined mask) for faces-shapes contrast	raredmgmtr	Chapter VI Diseases of the nervous system	0.0401345	30660	22	30638	-0.224009	-0.00399675	-0.42417	0.206665	-0.829242	-0.0190976
MC4R	23482#NMR Total Lipids in Chylomicrons and Extremely Large VLDL	rec	NMR Metabolomics	0.0401352	100523	13	100510	-0.186165	3.7403e-05	-0.521919	0.254299	-1.02034	-0.0234958
MC4R	23304#Trunk bone area	flexnonsynmtr	Chapter XIII Diseases of the musculoskeletal system and connective tissue	0.0401365	35205	90	35115	0.14231	0.0151478	0.151687	0.0739063	0.00682792	0.296545
GCK	2217#Age started wearing glasses or contact lenses	ptvraredmg	Chapter VII Diseases of the eye and adnexa	0.040137	361049	795	360254	-0.0623546	0.000303612	-0.0716118	0.0348927	-0.140001	-0.00322314
PTPRG	1072#1582#LGMN#Q99538#OID20773#v1#Inflammation	UR	OLINK Proteomics	0.0401378	45452	93	45359	-0.379353	-0.0153027	-0.212529	0.103552	-0.415493	-0.00956522
PCSK1	23121#Arm fat-free mass (right)	flexnonsynmtr	Chapter XXI Factors influencing health status and contact with health services	0.0401398	411905	2011	409894	-0.011496	0.0149166	0.0281073	0.0136954	0.00126469	0.05495
TNRC6B	1072#2295#RNASE6#Q93091#OID30689#v1#InflammationII	raredmg	OLINK Proteomics	0.0401424	45386	101	45285	-0.264769	0.0140279	-0.194037	0.0945441	-0.379344	-0.00872864
GCK	1072#63#ADRA2A#P08913#OID30067#v1#CardiometabolicII	ptv	OLINK Proteomics	0.0401425	44108	3	44105	1.26828	0.00789075	1.18466	0.577223	0.0532904	2.31602
GCK	1072#63#ADRA2A#P08913#OID30067#v1#CardiometabolicII	ptv5pcnt	OLINK Proteomics	0.0401425	44108	3	44105	1.26828	0.00789075	1.18466	0.577223	0.0532904	2.31602
GIGYF1	1072#228#B4GALT1#P15291#OID20780#v1#Inflammation	syn	OLINK Proteomics	0.040143	45452	235	45217	0.165414	0.0179388	0.1309	0.0637808	0.00588808	0.255911
HNF1A	1072#663#CPTP#Q5TA50#OID30106#v1#CardiometabolicII	ptv	OLINK Proteomics	0.0401431	44108	2	44106	-1.38314	0.00384482	-1.45166	0.707322	-2.83803	-0.0652975
HNF1A	1072#663#CPTP#Q5TA50#OID30106#v1#CardiometabolicII	ptv5pcnt	OLINK Proteomics	0.0401431	44108	2	44106	-1.38314	0.00384482	-1.45166	0.707322	-2.83803	-0.0652975
HNF1A	25878#Volume of grey matter in Thalamus (left)	rec	Chapter VI Diseases of the nervous system	0.0401446	36929	2	36927	-1.74935	0.00650073	-1.37974	0.672281	-2.69743	-0.0620528
UBR2	1072#80#AHSP#Q9NZD4#OID21078#v1#Neurology	flexdmg	OLINK Proteomics	0.0401494	45183	290	44893	-0.0983525	0.000785312	-0.112932	0.0550277	-0.220787	-0.00507636
PTPRG	25832#Volume of grey matter in Juxtapositional Lobule Cortex (formerly Supplementary Motor Cortex) (left)	syn	Chapter VI Diseases of the nervous system	0.0401502	36929	141	36788	-0.221894	0.00916551	-0.1663	0.081032	-0.325125	-0.00747474
UBR2	25504#Weighted-mean FA in tract middle cerebellar peduncle	flexnonsynmtr	Chapter VI Diseases of the nervous system	0.0401504	34970	217	34753	0.188907	0.00194873	0.137043	0.0667759	0.0061596	0.267925
GIGYF1	1072#2427#SFRP4#Q6FHJ7#OID30648#v1#InflammationII	raredmg	OLINK Proteomics	0.040152	44654	307	44347	-0.145051	-0.00153902	-0.114709	0.0558946	-0.224264	-0.00515487
GCK	1072#402#CCL8#P80075#OID21466#v1#Oncology	ptvraredmg	OLINK Proteomics	0.0401523	45556	106	45450	0.0778293	-0.0086651	0.196009	0.0955097	0.00880799	0.383209
RMC1	12677#Central systolic blood pressure during PWA	URmtr	Chapter IX Diseases of the circulatory system	0.0401527	37359	14	37345	0.621192	0.000317777	0.523372	0.255024	0.0235179	1.02323
SLTM	1072#1617#LRRC25#Q8N386#OID21333#v1#Oncology	ptv	OLINK Proteomics	0.040155	45042	10	45032	0.592065	0.000664742	0.636763	0.310282	0.0286061	1.24492
UBB	23446#NMR Polyunsaturated Fatty Acids	ptv	NMR Metabolomics	0.0401556	99779	18	99761	-0.641808	0.000125606	-0.458328	0.223338	-0.896069	-0.0205882
UBB	23446#NMR Polyunsaturated Fatty Acids	ptv5pcnt	NMR Metabolomics	0.0401556	99779	18	99761	-0.641808	0.000125606	-0.458328	0.223338	-0.896069	-0.0205882
RIF1	1072#1599#LMOD1#P29536#OID30212#v1#CardiometabolicII	ptv	OLINK Proteomics	0.0401559	44457	13	44444	-0.774624	0.0262237	-0.502129	0.244678	-0.981702	-0.0225556
RIF1	1072#1599#LMOD1#P29536#OID30212#v1#CardiometabolicII	ptv5pcnt	OLINK Proteomics	0.0401559	44457	13	44444	-0.774624	0.0262237	-0.502129	0.244678	-0.981702	-0.0225556
PCSK1	1072#2202#PTPRR#Q15256#OID31099#v1#NeurologyII	rec	OLINK Proteomics	0.0401569	45493	6	45487	0.570124	0.00738538	0.819228	0.399197	0.0367955	1.60166
HNF1A	1072#894#EFEMP1#Q12805#OID20414#v1#Cardiometabolic	ptvraredmg	OLINK Proteomics	0.0401587	45357	205	45152	-0.0781791	0.00975648	-0.129416	0.063063	-0.25302	-0.00581161
MC4R	1072#2759#TPK1#Q9H3S4#OID30338#v1#CardiometabolicII	rec	OLINK Proteomics	0.0401611	45616	5	45611	-1.0812	0.00447247	-0.905442	0.441217	-1.77023	-0.0406495
GCK	1072#2709#TMPRSS5#Q9H3S3#OID20947#v1#Neurology	UR	OLINK Proteomics	0.0401612	44702	27	44675	-0.472878	-0.0164009	-0.386271	0.188228	-0.755201	-0.0173414
HNF1A	22675#Maximum carotid IMT (intima-medial thickness) at 150 degrees	ptvraredmg	Chapter IX Diseases of the circulatory system	0.0401614	41957	176	41781	-0.161927	0.00442405	-0.144186	0.0702608	-0.281898	-0.006473
GCK	1072#1678#MARS1#P56192#OID30658#v1#InflammationII	flexnonsynmtr	OLINK Proteomics	0.0401621	44582	102	44480	0.315072	-0.00508436	0.200653	0.0977775	0.00900732	0.392298
UBB	23429#NMR Concentration of LDL Particles	UR	NMR Metabolomics	0.0401622	99838	10	99828	-0.95869	7.53192e-05	-0.607869	0.296218	-1.18845	-0.0272862
UBB	23429#NMR Concentration of LDL Particles	URmtr	NMR Metabolomics	0.0401622	99838	10	99828	-0.95869	7.53192e-05	-0.607869	0.296218	-1.18845	-0.0272862
GCK	1072#321#C9orf40#Q8IXQ3#OID31489#v1#OncologyII	raredmgmtr	OLINK Proteomics	0.0401656	45423	82	45341	-0.0035274	-0.00690621	0.222512	0.108431	0.0099848	0.435039
RMC1	1072#191#ASGR1#P07306#OID20990#v1#Neurology	flexdmg	OLINK Proteomics	0.0401658	44914	175	44739	0.165071	0.014223	0.150879	0.0735241	0.00677026	0.294987
IRS2	25423#Mean OD in sagittal stratum on FA skeleton (left)	UR	Chapter VI Diseases of the nervous system	0.0401659	34970	34	34936	0.360874	-0.00958915	0.351553	0.171313	0.0157751	0.687331
GIGYF1	1072#1474#IZUMO1#Q8IYV9#OID31159#v1#OncologyII	ptvraredmg	OLINK Proteomics	0.0401664	44039	390	43649	0.129795	0.00596446	0.102895	0.0501417	0.00461686	0.201174
RIF1	1072#2059#PKN3#Q6P5Z2#OID31311#v1#OncologyII	flexdmg	OLINK Proteomics	0.0401665	44858	200	44658	0.132224	0.00263233	0.143958	0.0701517	0.00645926	0.281456
UBR2	1072#413#CD109#Q6YHK3#OID21108#v1#Neurology	flexdmg	OLINK Proteomics	0.0401674	45260	290	44970	-0.120551	-0.0114909	-0.118621	0.0578054	-0.231921	-0.0053219
SLTM	25685#Weighted-mean OD in tract corticospinal tract (left)	UR	Chapter VI Diseases of the nervous system	0.0401688	34969	26	34943	0.298003	-0.00167039	0.38665	0.188418	0.0173445	0.755956
NAA15	1072#2584#STOML2#Q9UJZ1#OID31183#v1#OncologyII	flexnonsynmtr	OLINK Proteomics	0.0401696	44039	43	43996	0.239876	0.00108215	0.313592	0.152818	0.0140659	0.613118
PTPRG	1072#1064#FLRT2#O43155#OID20946#v1#Neurology	raredmgmtr	OLINK Proteomics	0.0401701	44914	115	44799	-0.205364	0.00239511	-0.189541	0.0923664	-0.370581	-0.00850121
MC4R	23496#NMR Total Lipids in Large VLDL	rec	NMR Metabolomics	0.0401702	100630	13	100617	-0.276082	6.2272e-05	-0.525441	0.25606	-1.02732	-0.0235661
PCSK1	25120#Mean MD in anterior limb of internal capsule on FA skeleton (right)	raredmg	Chapter VI Diseases of the nervous system	0.0401703	34972	111	34861	-0.13861	0.0108569	-0.178132	0.0868062	-0.348275	-0.00798946
GIGYF1	25320#Mean L3 in superior corona radiata on FA skeleton (right)	ptv	Chapter VI Diseases of the nervous system	0.0401713	34972	4	34968	0.63413	0.0050108	0.91986	0.448262	0.0412524	1.79847
GIGYF1	25320#Mean L3 in superior corona radiata on FA skeleton (right)	ptv5pcnt	Chapter VI Diseases of the nervous system	0.0401713	34972	4	34968	0.63413	0.0050108	0.91986	0.448262	0.0412524	1.79847
NAA15	1072#1746#MORC3#Q14149#OID31073#v1#NeurologyII	syn	OLINK Proteomics	0.0401725	45493	83	45410	-0.287757	0.00102371	-0.225474	0.109879	-0.440838	-0.0101103
TNK2	1072#2375#SDC4#P31431#OID20216#v1#Cardiometabolic	flexnonsynmtr	OLINK Proteomics	0.0401765	45276	509	44767	0.097168	-0.0142624	0.0907155	0.0442086	0.00406596	0.177365
NAA15	1072#2242#RAPGEF2#Q9Y4G8#OID31337#v1#OncologyII	raredmg	OLINK Proteomics	0.0401765	44858	40	44818	-0.275746	-0.000840367	-0.320083	0.155987	-0.625819	-0.0143464
MC4R	NMR Free Cholesterol to Total Lipids in VLDL percentage	ptv	NMR Metabolomics	0.0401793	98830	37	98793	0.203289	-0.000114131	0.301215	0.146796	0.0134964	0.588934
MC4R	NMR Free Cholesterol to Total Lipids in VLDL percentage	ptv5pcnt	NMR Metabolomics	0.0401793	98830	37	98793	0.203289	-0.000114131	0.301215	0.146796	0.0134964	0.588934
UBB	1072#961#EREG#O14944#OID20905#v1#Neurology	UR	OLINK Proteomics	0.0401811	44842	7	44835	0.96497	-0.00907723	0.77393	0.37717	0.0346713	1.51319
UBB	1072#961#EREG#O14944#OID20905#v1#Neurology	URmtr	OLINK Proteomics	0.0401811	44842	7	44835	0.96497	-0.00907723	0.77393	0.37717	0.0346713	1.51319
SLTM	1072#2737#TNFSF13#O75888#OID20733#v1#Inflammation	ptvraredmg	OLINK Proteomics	0.0401814	45452	101	45351	-0.175195	0.0193058	-0.191638	0.0933937	-0.374691	-0.00858494
PCSK1	1072#1015#FCER2#P06734#OID21133#v1#Neurology	ptv	OLINK Proteomics	0.0401814	45260	16	45244	0.88965	0.000171502	0.508641	0.247883	0.0227859	0.994497
PCSK1	1072#1015#FCER2#P06734#OID21133#v1#Neurology	ptv5pcnt	OLINK Proteomics	0.0401814	45260	16	45244	0.88965	0.000171502	0.508641	0.247883	0.0227859	0.994497
UBB	23409#NMR Triglycerides in LDL	flexdmg	NMR Metabolomics	0.0401815	99925	28	99897	-0.349799	7.52536e-05	-0.371571	0.181086	-0.726497	-0.0166449
UBB	23409#NMR Triglycerides in LDL	ptvraredmg	NMR Metabolomics	0.0401815	99925	28	99897	-0.349799	7.52536e-05	-0.371571	0.181086	-0.726497	-0.0166449
IRS2	25724#Weighted-mean ISOVF in tract posterior thalamic radiation (right)	flexnonsynmtr	Chapter VI Diseases of the nervous system	0.0401817	34969	281	34688	0.102195	0.00578451	0.117243	0.0571373	0.00525212	0.229234
BSN	25706#Weighted-mean ISOVF in tract anterior thalamic radiation (left)	flexnonsynmtr	Chapter VI Diseases of the nervous system	0.0401829	34969	716	34253	0.0530132	0.00315518	0.0732031	0.035675	0.00327884	0.143127
IP6K1	1072#758#DAB2#P98082#OID21428#v1#Oncology	ptv	OLINK Proteomics	0.0401846	45621	2	45619	-1.50671	0.000607624	-1.43874	0.701171	-2.81304	-0.0644298
IP6K1	1072#758#DAB2#P98082#OID21428#v1#Oncology	ptv5pcnt	OLINK Proteomics	0.0401846	45621	2	45619	-1.50671	0.000607624	-1.43874	0.701171	-2.81304	-0.0644298
NAA15	1072#886#EDEM2#Q9BV94#OID30136#v1#CardiometabolicII	syn	OLINK Proteomics	0.0401857	44108	83	44025	-0.344964	-0.000351813	-0.225767	0.110028	-0.441425	-0.0101092
HNF1A	1072#2785#TRIM5#Q9C035#OID20526#v1#Inflammation	syn	OLINK Proteomics	0.0401858	45190	177	45013	-0.198996	0.0022331	-0.152257	0.0742034	-0.297697	-0.00681757
SLTM	1072#1818#NBN#O60934#OID20442#v1#Inflammation	ptv	OLINK Proteomics	0.0401864	44437	10	44427	0.950805	-0.00806292	0.637062	0.310476	0.0285235	1.2456
MC4R	25711#Weighted-mean ISOVF in tract parahippocampal part of cingulum (right)	flexdmg	Chapter VI Diseases of the nervous system	0.0401875	34969	100	34869	-0.126294	-0.00451624	-0.196859	0.0959403	-0.384905	-0.00881322
TNRC6B	25284#Mean L2 in cingulum hippocampus on FA skeleton (right)	raredmg	Chapter VI Diseases of the nervous system	0.0401886	34972	78	34894	-0.25667	-0.00303122	-0.228529	0.111375	-0.446827	-0.0102298
PTPRG	1072#442#CD34#P28906#OID21025#v1#Neurology	flexdmg	OLINK Proteomics	0.0401891	45497	649	44848	0.0480154	-0.00594786	0.0801435	0.039059	0.00358729	0.1567
APBA1	23612#NMR Free Cholesterol to Total Lipids in IDL percentage	raredmgmtr	NMR Metabolomics	0.04019	99744	118	99626	-0.110257	0.00017591	-0.183774	0.0895665	-0.359324	-0.00822488
GCK	1072#1690#MCTS1#Q9ULC4#OID31444#v1#OncologyII	flexdmg	OLINK Proteomics	0.0401916	45423	121	45302	0.0166927	0.00185466	0.185528	0.0904208	0.00830218	0.362755
NAA15	25726#Weighted-mean ISOVF in tract superior longitudinal fasciculus (right)	raredmgmtr	Chapter VI Diseases of the nervous system	0.0401923	34969	19	34950	-0.805229	-0.00105172	-0.454257	0.22139	-0.888188	-0.0203263
MC4R	NMR Cholesteryl Esters to Total Lipids in LDL percentage	URmtr	NMR Metabolomics	0.0401944	99443	32	99411	-0.419682	0.000100824	-0.376021	0.183266	-0.735221	-0.016821
GIGYF1	25263#Mean L2 in cerebral peduncle on FA skeleton (left)	flexdmg	Chapter VI Diseases of the nervous system	0.0401949	34972	372	34600	0.0981462	0.00488708	0.103075	0.050236	0.0046109	0.201539
SLTM	1072#320#C9#P02748#OID30698#v1#InflammationII	raredmg	OLINK Proteomics	0.0401955	45669	84	45585	0.227044	-0.00342435	0.219492	0.106976	0.0098179	0.429165
TNRC6B	1072#1969#PALM2#Q8IXS6#OID31096#v1#NeurologyII	ptvraredmg	OLINK Proteomics	0.0401959	45493	137	45356	-0.207189	0.00599603	-0.167217	0.0814984	-0.326956	-0.00747933
IP6K1	23634#NMR Phospholipids to Total Lipids in Large HDL percentage	URmtr	NMR Metabolomics	0.0401969	100260	26	100234	-0.479663	0.000100003	-0.355204	0.173123	-0.694523	-0.0158856
UBR3	1072#2892#WFIKKN1#Q96NZ8#OID20939#v1#Neurology	ptvraredmg	OLINK Proteomics	0.0401979	44766	165	44601	-0.233156	0.0176643	-0.150696	0.0734467	-0.294652	-0.00673893
MC4R	1072#365#CASP9#P55211#OID30530#v1#InflammationII	flexdmg	OLINK Proteomics	0.0402006	44339	122	44217	0.266552	0.00115033	0.185441	0.090382	0.00829029	0.362591
TNRC6B	1072#2822#UGDH#O60701#OID30081#v1#CardiometabolicII	URmtr	OLINK Proteomics	0.0402006	44108	22	44086	-0.453955	0.0109567	-0.438115	0.213533	-0.856643	-0.0195863
MC4R	1072#2254#RBP2#P50120#OID21365#v1#Oncology	raredmgmtr	OLINK Proteomics	0.0402016	45042	41	45001	0.283536	4.92401e-05	0.313881	0.152984	0.0140307	0.613732
IRS2	1072#1965#PAIP2B#Q9ULR5#OID31228#v1#OncologyII	flexnonsynmtr	OLINK Proteomics	0.040204	43975	352	43623	0.18218	0.00655303	0.110113	0.0536691	0.0049209	0.215306
PCSK1	1072#1368#IL13#P35225#OID20430#v1#Inflammation	rec	OLINK Proteomics	0.0402043	44437	6	44431	-0.583813	0.00564152	-0.838694	0.408779	-1.63991	-0.0374795
PTPRG	25804#Volume of grey matter in Middle Temporal Gyrus posterior division (left)	raredmg	Chapter VI Diseases of the nervous system	0.040206	36929	207	36722	0.154284	0.00336748	0.13354	0.0650874	0.00596657	0.261113
RIF1	1072#1745#MOG#Q16653#OID21384#v1#Oncology	URmtr	OLINK Proteomics	0.0402066	45621	56	45565	-0.254013	0.0238211	-0.259141	0.126307	-0.506704	-0.0115776
MC4R	1072#2524#SORCS2#Q96PQ0#OID21262#v1#Oncology	ptv	OLINK Proteomics	0.0402088	44180	18	44162	-0.175842	0.0290032	-0.450521	0.219589	-0.880919	-0.0201232
MC4R	1072#2524#SORCS2#Q96PQ0#OID21262#v1#Oncology	ptv5pcnt	OLINK Proteomics	0.0402088	44180	18	44162	-0.175842	0.0290032	-0.450521	0.219589	-0.880919	-0.0201232
RIF1	1072#2878#VWA5A#O00534#OID31198#v1#OncologyII	ptv	OLINK Proteomics	0.0402096	44039	13	44026	-0.925908	0.00792748	-0.568649	0.277167	-1.1119	-0.0253974
RIF1	1072#2878#VWA5A#O00534#OID31198#v1#OncologyII	ptv5pcnt	OLINK Proteomics	0.0402096	44039	13	44026	-0.925908	0.00792748	-0.568649	0.277167	-1.1119	-0.0253974
NAA15	25435#Mean OD in superior fronto-occipital fasciculus on FA skeleton (left)	URmtr	Chapter VI Diseases of the nervous system	0.0402104	34970	12	34958	0.810105	0.00321696	0.590856	0.28799	0.0263873	1.15532
TNK2	1072#192#ASGR2#P07307#OID30679#v1#InflammationII	UR	OLINK Proteomics	0.0402107	45669	66	45603	0.170151	0.0335211	0.24711	0.120445	0.0110353	0.483185
RMC1	1072#2089#PNLIP#P16233#OID30693#v1#InflammationII	ptv	OLINK Proteomics	0.0402122	45669	10	45659	0.739801	0.00165146	0.643921	0.31386	0.0287512	1.25909
RMC1	1072#2089#PNLIP#P16233#OID30693#v1#InflammationII	ptv5pcnt	OLINK Proteomics	0.0402122	45669	10	45659	0.739801	0.00165146	0.643921	0.31386	0.0287512	1.25909
TNK2	25546#Weighted-mean MO in tract cingulate gyrus part of cingulum (left)	raredmgmtr	Chapter VI Diseases of the nervous system	0.0402136	34970	95	34875	-0.196912	-0.00182501	-0.200336	0.0976475	-0.391728	-0.00894378
TNK2	3786#Age asthma diagnosed	URmtr	Chapter X Diseases of the respiratory system	0.0402165	42864	48	42816	0.321845	0.0033765	0.277564	0.135293	0.0123876	0.542741
IP6K1	1072#2320#RSPO3#Q9BXY4#OID21415#v1#Oncology	UR	OLINK Proteomics	0.0402166	45621	13	45608	0.471285	0.029316	0.519177	0.253062	0.0231704	1.01518
PCSK1	1072#1070#FMR1#Q06787#OID21233#v1#Oncology	rec	OLINK Proteomics	0.0402172	44180	6	44174	0.768151	0.00569449	0.834843	0.406928	0.0372557	1.63243
NAA15	1072#1219#GRK5#P34947#OID20066#v1#Cardiometabolic	ptvraredmg	OLINK Proteomics	0.0402179	44454	44	44410	-0.407537	-0.00119764	-0.307589	0.149929	-0.601453	-0.0137256
SLTM	1072#1095#FUT1#P19526#OID31295#v1#OncologyII	syn	OLINK Proteomics	0.0402182	44779	102	44677	-0.256764	0.010151	-0.202799	0.0988512	-0.396549	-0.0090492
MC4R	1072#2081#PLXNA4#Q9HCM2#OID20597#v1#Inflammation	ptv	OLINK Proteomics	0.0402186	45190	17	45173	-0.654032	-4.90791e-05	-0.494289	0.240934	-0.966524	-0.022055
MC4R	1072#2081#PLXNA4#Q9HCM2#OID20597#v1#Inflammation	ptv5pcnt	OLINK Proteomics	0.0402186	45190	17	45173	-0.654032	-4.90791e-05	-0.494289	0.240934	-0.966524	-0.022055
PCSK1	1072#388#CCL2#P13500#OID21004#v1#Neurology	flexnonsynmtr	OLINK Proteomics	0.0402204	44838	226	44612	0.12685	0.0178336	0.132496	0.0645836	0.00591073	0.259081
GIGYF1	25315#Mean L3 in posterior limb of internal capsule on FA skeleton (left)	ptvraredmg	Chapter VI Diseases of the nervous system	0.0402208	34972	253	34719	0.131057	-0.00275284	0.126356	0.0615907	0.00563671	0.247076
IRS2	1072#2865#VSIG10#Q8N0Z9#OID31400#v1#OncologyII	UR	OLINK Proteomics	0.0402218	45424	58	45366	0.233052	-0.0252309	0.266604	0.129954	0.0118917	0.521317
RIF1	25628#Weighted-mean L3 in tract cingulate gyrus part of cingulum (right)	rec	Chapter VI Diseases of the nervous system	0.0402225	34970	18	34952	-0.751782	-0.00290764	-0.472264	0.230201	-0.923465	-0.0210635
HNF1A	25370#Mean ICVF in posterior corona radiata on FA skeleton (right)	ptvraredmg	Chapter VI Diseases of the nervous system	0.040223	34970	146	34824	-0.155554	-0.0043924	-0.161348	0.0786477	-0.3155	-0.00719597
IRS2	1072#2242#RAPGEF2#Q9Y4G8#OID31337#v1#OncologyII	raredmgmtr	OLINK Proteomics	0.0402241	44858	45	44813	0.234366	-0.000840367	0.30173	0.147078	0.0134551	0.590004
APBA1	1072#2661#TGFB2#P61812#OID31417#v1#OncologyII	rec	OLINK Proteomics	0.0402254	45424	5	45419	-1.26924	-0.00559004	-0.918027	0.447494	-1.79512	-0.0409319
UBR3	25607#Weighted-mean L2 in tract forceps minor	ptvraredmg	Chapter VI Diseases of the nervous system	0.0402268	34970	124	34846	-0.171396	0.00117543	-0.175997	0.0857899	-0.344148	-0.00784606
PTPRG	1072#338#CACNB1#Q02641#OID30820#v1#NeurologyII	syn	OLINK Proteomics	0.0402269	44185	186	43999	-0.156561	0.00687699	-0.150984	0.0735977	-0.295236	-0.00673085
MC4R	25048#Median BOLD effect (in group-defined mask) for faces-shapes contrast	raredmg	Chapter VI Diseases of the nervous system	0.040227	30660	61	30599	0.177635	-0.0085595	0.258834	0.126168	0.0115389	0.50613
RIF1	1072#399#CCL4#P13236#OID20695#v1#Inflammation	UR	OLINK Proteomics	0.0402288	45310	75	45235	0.146734	-0.00438238	0.232224	0.1132	0.0103504	0.454098
MC4R	23307#Pelvis bone area	raredmgmtr	Chapter XIII Diseases of the musculoskeletal system and connective tissue	0.040232	35205	28	35177	0.190808	0.020003	0.275713	0.1344	0.0122846	0.53914
IP6K1	1072#2813#TYRO3#Q06418#OID20161#v1#Cardiometabolic	rec	OLINK Proteomics	0.0402325	45276	1	45275	-2.03002	-0.00161733	-2.04532	0.997031	-3.99952	-0.0911248
RMC1	23266#Leg fat mass (left)	flexnonsynmtr	Chapter XVIII Symptoms signs and abnormal clinical and laboratory findings not elsewhere classified	0.0402326	3904	13	3891	-0.0270927	-0.00576372	0.495745	0.241587	0.0220968	0.969393
IP6K1	1072#1702#MENT#Q9BUN1#OID30595#v1#InflammationII	rec	OLINK Proteomics	0.0402329	44654	1	44653	-2.16038	-0.00225889	-1.9315	0.941547	-3.77695	-0.0860503
IGF1R	23014#LANA antigen for Kaposi's Sarcoma-Associated Herpesvirus	rec	Chapter I Certain infectious and parasitic diseases	0.040233	8098	5	8093	1.18672	-0.0247259	0.909152	0.443126	0.0405113	1.77779
BSN	1072#1474#IZUMO1#Q8IYV9#OID31159#v1#OncologyII	URmtr	OLINK Proteomics	0.0402336	44039	53	43986	-0.269513	0.00754997	-0.277945	0.13549	-0.543509	-0.0123818
TNRC6B	23574#NMR Phospholipids in Small HDL	syn	NMR Metabolomics	0.0402353	99853	344	99509	-0.0723351	0.000251026	-0.109641	0.0534481	-0.214399	-0.00488324
BSN	1072#717#CTF1#Q16619#OID20061#v1#Cardiometabolic	URmtr	OLINK Proteomics	0.0402357	44454	53	44401	0.271134	-0.000848331	0.280511	0.136742	0.0124933	0.548528
RMC1	1072#1586#LIFR#P42702#OID20606#v1#Inflammation	ptvraredmg	OLINK Proteomics	0.0402358	45190	117	45073	-0.129414	0.00272389	-0.187526	0.0914148	-0.366701	-0.0083519
SLTM	25434#Mean OD in superior fronto-occipital fasciculus on FA skeleton (right)	syn	Chapter VI Diseases of the nervous system	0.0402361	34970	90	34880	-0.159543	0.00259831	-0.215781	0.105187	-0.421951	-0.00961001
RIF1	1072#1705#MEPE#Q9NQ76#OID20753#v1#Inflammation	URmtr	OLINK Proteomics	0.040237	45225	56	45169	0.209558	0.0242101	0.256244	0.124914	0.0114108	0.501077
SLTM	1072#2256#RBP7#Q96R05#OID31526#v1#OncologyII	ptv	OLINK Proteomics	0.0402375	45423	10	45413	0.890339	0.0215743	0.624012	0.304194	0.0277867	1.22024
RMC1	1072#2078#PLTP#P55058#OID20238#v1#Cardiometabolic	ptv	OLINK Proteomics	0.0402399	45667	11	45656	-0.58638	0.0120481	-0.602101	0.293517	-1.1774	-0.0268041
RMC1	1072#2078#PLTP#P55058#OID20238#v1#Cardiometabolic	ptv5pcnt	OLINK Proteomics	0.0402399	45667	11	45656	-0.58638	0.0120481	-0.602101	0.293517	-1.1774	-0.0268041
PCSK1	20019#Speech-reception-threshold (SRT) estimate (left)	rec	Chapter VI Diseases of the nervous system	0.0402401	133538	10	133528	-0.722889	-0.0405377	-0.624119	0.304256	-1.22046	-0.0277828
GCK	1072#75#AHCY#P23526#OID20199#v1#Cardiometabolic	raredmg	OLINK Proteomics	0.040241	45276	101	45175	0.27321	-0.00159283	0.201825	0.0983875	0.00898366	0.394666
HNF4A	25831#Volume of grey matter in Frontal Medial Cortex (right)	flexnonsynmtr	Chapter VI Diseases of the nervous system	0.0402414	36929	169	36760	-0.167692	0.00392385	-0.14982	0.0730354	-0.292971	-0.0066686
MC4R	1072#29#ACY3#Q96HD9#OID30086#v1#CardiometabolicII	flexnonsynmtr	OLINK Proteomics	0.0402415	44108	117	43991	0.125752	-0.0133442	0.183604	0.0895052	0.00817217	0.359036
UBR3	1072#941#EPB41L5#Q9HCM4#OID30886#v1#NeurologyII	rec	OLINK Proteomics	0.0402417	44410	19	44391	0.688829	0.00826147	0.470269	0.229252	0.0209312	0.919607
APBA1	1072#2338#SAFB2#Q14151#OID31012#v1#NeurologyII	URmtr	OLINK Proteomics	0.0402447	45520	34	45486	0.337138	0.00114471	0.352009	0.171604	0.0156625	0.688356
MC4R	1072#1776#MTSS1#O43312#OID31492#v1#OncologyII	rec	OLINK Proteomics	0.0402454	45423	5	45418	-1.41179	0.000439261	-0.896699	0.437141	-1.7535	-0.039895
RMC1	1072#315#C4BPB#P20851#OID21481#v1#Oncology	raredmgmtr	OLINK Proteomics	0.0402494	45388	37	45351	0.274578	-0.00745239	0.323766	0.157839	0.0143985	0.633133
GCK	25223#Mean L1 in anterior corona radiata on FA skeleton (left)	ptvraredmg	Chapter VI Diseases of the nervous system	0.0402524	34972	79	34893	0.109683	-0.000463961	0.223652	0.109033	0.00994314	0.43736
RMC1	1072#2295#RNASE6#Q93091#OID30689#v1#InflammationII	syn	OLINK Proteomics	0.0402527	45386	112	45274	-0.133046	0.0134414	-0.184158	0.0897805	-0.360129	-0.00818701
GIGYF1	1072#2472#SLC1A4#P43007#OID30926#v1#NeurologyII	raredmg	OLINK Proteomics	0.0402536	44410	313	44097	0.132292	0.0037688	0.116455	0.0567743	0.00517664	0.227734
RIF1	1072#2142#PRKAR1A#P10644#OID20146#v1#Cardiometabolic	raredmg	OLINK Proteomics	0.040254	45276	122	45154	0.205516	0.00124976	0.184862	0.0901241	0.00821708	0.361507
UBR2	1072#1120#GAS2#O43903#OID31285#v1#OncologyII	raredmgmtr	OLINK Proteomics	0.0402543	44858	84	44774	-0.187143	0.00627808	-0.224018	0.109214	-0.438078	-0.00995728
TNRC6B	1072#1820#NCAM2#O15394#OID21095#v1#Neurology	syn	OLINK Proteomics	0.0402559	45260	199	45061	0.0593008	-0.00274403	0.143769	0.0700913	0.00638927	0.281149
GIGYF1	1072#796#DEFB103A_DEFB103B#P81534#OID30534#v1#InflammationII	flexdmg	OLINK Proteomics	0.040256	44039	552	43487	0.0802981	0.00500933	0.0876482	0.0427308	0.00389512	0.171401
HNF4A	1072#1998#PDCD5#O14737#OID21021#v1#Neurology	ptv	OLINK Proteomics	0.0402578	45644	8	45636	-0.708286	-0.0207527	-0.711397	0.346828	-1.39119	-0.0316087
HNF4A	1072#1998#PDCD5#O14737#OID21021#v1#Neurology	ptv5pcnt	OLINK Proteomics	0.0402578	45644	8	45636	-0.708286	-0.0207527	-0.711397	0.346828	-1.39119	-0.0316087
RMC1	1072#775#DCTN2#Q13561#OID21334#v1#Oncology	syn	OLINK Proteomics	0.040259	45042	107	44935	-0.177678	0.0100698	-0.195526	0.0953253	-0.382365	-0.00868647
IGF1R	23505#NMR Cholesterol in Medium VLDL	ptvraredmg	NMR Metabolomics	0.040259	99924	465	99459	0.0276344	-0.000238305	0.0889195	0.0433519	0.00395024	0.173889
BSN	1072#2773#TRAF3IP2#O43734#OID30054#v1#CardiometabolicII	URmtr	OLINK Proteomics	0.0402613	44108	53	44055	0.343178	-0.000653367	0.281452	0.137219	0.0125008	0.550404
TNRC6B	40008#Age at cancer diagnosis	ptv	Chapter II Neoplasms	0.0402613	99294	20	99274	0.0977613	0.013426	0.3504	0.170837	0.0155626	0.685238
TNRC6B	40008#Age at cancer diagnosis	ptv5pcnt	Chapter II Neoplasms	0.0402613	99294	20	99274	0.0977613	0.013426	0.3504	0.170837	0.0155626	0.685238
IGF1R	23425#NMR Total Lipids in LDL	ptvraredmg	NMR Metabolomics	0.0402616	99443	464	98979	0.0397227	-0.000252061	0.0905749	0.0441596	0.00402267	0.177127
HNF1A	23004#EBNA-1 antigen for Epstein-Barr Virus	raredmgmtr	Chapter I Certain infectious and parasitic diseases	0.0402617	8098	19	8079	-0.500512	-0.0130266	-0.471814	0.229998	-0.92267	-0.020959
BSN	1072#2459#SIRT5#Q9NXA8#OID20820#v1#Neurology	raredmgmtr	OLINK Proteomics	0.0402635	44217	121	44096	0.255263	0.00265888	0.186657	0.0910035	0.00828844	0.365026
HNF4A	23491#NMR Cholesterol in Very Large VLDL	flexdmg	NMR Metabolomics	0.0402643	100775	539	100236	-0.0270651	0.000111928	-0.0826831	0.0403125	-0.161695	-0.0036711
PTPRG	1072#707#CSPG5#O95196#OID30843#v1#NeurologyII	rec	OLINK Proteomics	0.0402646	44185	24	44161	0.220481	0.00544636	0.418115	0.203851	0.0185641	0.817666
APBA1	23120#Arm fat mass (right)	UR	Chapter XXI Factors influencing health status and contact with health services	0.0402664	411911	379	411532	0.082044	-0.00440322	0.102179	0.049819	0.00453563	0.199823
BSN	1072#2584#STOML2#Q9UJZ1#OID31183#v1#OncologyII	raredmgmtr	OLINK Proteomics	0.0402672	44039	118	43921	-0.175733	0.00108215	-0.189366	0.092326	-0.370326	-0.00840533
UBR3	1072#1156#GHR#P10912#OID30574#v1#InflammationII	UR	OLINK Proteomics	0.0402681	44654	56	44598	0.326731	-0.0108354	0.271779	0.132507	0.0120622	0.531495
IRS2	23425#NMR Total Lipids in LDL	raredmgmtr	NMR Metabolomics	0.0402683	99443	91	99352	-0.310862	0.00028987	-0.202372	0.0986695	-0.395763	-0.00898143
TNRC6B	1072#2907#YTHDF3#Q7Z739#OID20478#v1#Inflammation	rec	OLINK Proteomics	0.0402683	44437	20	44417	0.604312	0.000549171	0.456809	0.22272	0.0202738	0.893344
APBA1	1072#554#CHCHD10#Q8WYQ3#OID31116#v1#NeurologyII	flexnonsynmtr	OLINK Proteomics	0.0402684	45493	216	45277	-0.0294486	0.010871	-0.12698	0.0619101	-0.248325	-0.00563551
IRS2	1072#2561#SSB#P05455#OID20818#v1#Neurology	rec	OLINK Proteomics	0.0402689	44217	9	44208	-1.49215	0	-0.684282	0.333627	-1.3382	-0.0303677
MC4R	1072#1274#HLA-DRA#P01903#OID20520#v1#Inflammation	ptv5pcnt	OLINK Proteomics	0.0402691	45048	17	45031	0.385597	-0.00640013	0.49192	0.23984	0.0218303	0.96201
MC4R	1072#1274#HLA-DRA#P01903#OID20520#v1#Inflammation	ptv	OLINK Proteomics	0.0402691	45048	17	45031	0.385597	-0.00640013	0.49192	0.23984	0.0218303	0.96201
GIGYF1	23443#NMR Degree of Unsaturation	flexdmg	NMR Metabolomics	0.0402694	100907	1145	99762	-0.0674183	0.000683112	-0.056706	0.0276479	-0.110896	-0.00251634
RIF1	1072#245#BCHE#P06276#OID30717#v1#InflammationII	raredmgmtr	OLINK Proteomics	0.0402699	44938	76	44862	0.18921	0.00407272	0.229138	0.111718	0.0101678	0.448108
GCK	1072#63#ADRA2A#P08913#OID30067#v1#CardiometabolicII	URmtr	OLINK Proteomics	0.0402707	44108	18	44090	0.313897	0.00789075	0.483456	0.235715	0.021451	0.945461
UBB	23508#NMR Triglycerides in Medium VLDL	flexdmg	NMR Metabolomics	0.0402732	100908	27	100881	-0.397199	3.72603e-05	-0.370617	0.180704	-0.724794	-0.0164394
UBB	23508#NMR Triglycerides in Medium VLDL	ptvraredmg	NMR Metabolomics	0.0402732	100908	27	100881	-0.397199	3.72603e-05	-0.370617	0.180704	-0.724794	-0.0164394
PTPRG	1072#483#CDCP1#Q9H5V8#OID20940#v1#Neurology	UR	OLINK Proteomics	0.0402737	44914	90	44824	-0.284824	-0.000691372	-0.187827	0.0915787	-0.367323	-0.00833125
TNRC6B	23503#NMR Total Lipids in Medium VLDL	URmtr	NMR Metabolomics	0.0402737	99696	53	99643	-0.255027	8.79975e-05	-0.267682	0.130516	-0.523492	-0.011873
UBR3	1072#2760#TPM3#P06753#OID30058#v1#CardiometabolicII	ptv	OLINK Proteomics	0.040274	44108	6	44102	1.07864	-2.51295e-05	0.829194	0.40429	0.0367786	1.62161
UBR3	1072#2760#TPM3#P06753#OID30058#v1#CardiometabolicII	ptv5pcnt	OLINK Proteomics	0.040274	44108	6	44102	1.07864	-2.51295e-05	0.829194	0.40429	0.0367786	1.62161
HNF4A	1072#2257#RBPMS#Q93062#OID30507#v1#InflammationII	URmtr	OLINK Proteomics	0.0402744	44339	22	44317	-0.344151	0.00237568	-0.437272	0.213201	-0.855149	-0.0193941
APBA1	25206#Mean L1 in corticospinal tract on FA skeleton (right)	UR	Chapter VI Diseases of the nervous system	0.0402748	34972	29	34943	-0.255168	0.00473242	-0.376591	0.183614	-0.73648	-0.0167022
IP6K1	1072#2199#PTPRK#Q15262#OID31461#v1#OncologyII	UR	OLINK Proteomics	0.0402752	45423	13	45410	-0.561725	-0.0122264	-0.567966	0.276925	-1.11074	-0.0251884
IRS2	23026#BK VP1 antigen for Human Polyomavirus BKV	ptv	Chapter I Certain infectious and parasitic diseases	0.0402753	8098	1	8097	-2.00199	-0.00664611	-2.04163	0.995313	-3.9927	-0.0905604
IRS2	23026#BK VP1 antigen for Human Polyomavirus BKV	ptv5pcnt	Chapter I Certain infectious and parasitic diseases	0.0402753	8098	1	8097	-2.00199	-0.00664611	-2.04163	0.995313	-3.9927	-0.0905604
MC4R	1072#14#ACE2#Q9BYF1#OID20105#v1#Cardiometabolic	ptv	OLINK Proteomics	0.0402756	44454	18	44436	-0.201137	-0.00481554	-0.429515	0.20942	-0.839983	-0.0190476
MC4R	1072#14#ACE2#Q9BYF1#OID20105#v1#Cardiometabolic	ptv5pcnt	OLINK Proteomics	0.0402756	44454	18	44436	-0.201137	-0.00481554	-0.429515	0.20942	-0.839983	-0.0190476
IGF1R	1072#2871#VSTM1#Q6UX27#OID20851#v1#Neurology	UR	OLINK Proteomics	0.0402757	44217	73	44144	-0.167588	0.0200182	-0.240171	0.117101	-0.469691	-0.0106507
APBA1	1072#902#EGFR#P00533#OID20319#v1#Cardiometabolic	URmtr	OLINK Proteomics	0.0402805	45810	36	45774	0.439657	-0.0178933	0.328031	0.159943	0.0145394	0.641522
IRS2	25011#Volume of thalamus (left)	rec	Chapter VI Diseases of the nervous system	0.0402832	36920	11	36909	-0.351879	0.00954887	-0.526162	0.256551	-1.02901	-0.0233146
MC4R	1072#2387#SEMA3G#Q9NS98#OID30599#v1#InflammationII	UR	OLINK Proteomics	0.0402839	44654	14	44640	0.778693	-0.00896119	0.540765	0.263674	0.0239596	1.05757
TNRC6B	25870#Volume of grey matter in Heschl's Gyrus (includes H1 and H2) (left)	raredmg	Chapter VI Diseases of the nervous system	0.0402847	36929	83	36846	-0.130737	0.0081113	-0.203623	0.0992853	-0.398225	-0.00902124
UBR2	1072#680#CRIP2#P52943#OID20901#v1#Neurology	rec	OLINK Proteomics	0.040286	44914	7	44907	-0.63671	0.00387663	-0.725301	0.353656	-1.41847	-0.0321288
PTPRG	30770#IGF-1	UR	Chapter XVIII Symptoms signs and abnormal clinical and laboratory findings not elsewhere classified	0.040287	398120	820	397300	-0.033656	-0.00144937	-0.0688165	0.0335559	-0.134585	-0.0030479
HNF4A	23120#Arm fat mass (right)	flexnonsynmtr	Chapter XXI Factors influencing health status and contact with health services	0.0402888	411911	1807	410104	-0.0274719	-0.00423514	-0.0468717	0.0228555	-0.0916678	-0.00207555
TNRC6B	25525#Weighted-mean MD in tract forceps major	UR	Chapter VI Diseases of the nervous system	0.0402897	34970	44	34926	-0.238215	0.0042068	-0.3085	0.150426	-0.60334	-0.0136604
TNK2	25853#Volume of grey matter in Lingual Gyrus (right)	raredmg	Chapter VI Diseases of the nervous system	0.0402905	36929	159	36770	0.0817301	0.0145538	0.1418	0.0691427	0.00627835	0.277322
RMC1	1072#798#DEFB116#Q30KQ4#OID30823#v1#NeurologyII	flexnonsynmtr	OLINK Proteomics	0.0402922	44185	239	43946	0.158428	0.00218355	0.132727	0.0647195	0.00587547	0.259578
TNRC6B	23417#NMR Cholesteryl Esters in LDL	flexdmg	NMR Metabolomics	0.0402974	99771	379	99392	-0.0823465	0.000339164	-0.0999502	0.0487392	-0.195479	-0.00442193
HNF1A	1072#1922#NUDT2#P50583#OID21308#v1#Oncology	raredmgmtr	OLINK Proteomics	0.0403012	45042	110	44932	-0.120015	0.0101929	-0.194152	0.0946757	-0.379718	-0.00858624
NAA15	1072#1832#NDUFS6#O75380#OID21224#v1#Oncology	rec	OLINK Proteomics	0.0403018	44180	2	44178	-1.4361	0.00521786	-1.43523	0.699873	-2.80699	-0.0634679
HNF1A	1072#1350#IGFL4#Q6B9Z1#OID30500#v1#InflammationII	raredmg	OLINK Proteomics	0.0403021	44339	208	44131	0.190601	0.00722713	0.142707	0.0695896	0.0063105	0.279104
TNK2	1072#574#CKAP4#Q07065#OID20617#v1#Inflammation	UR	OLINK Proteomics	0.0403036	45532	63	45469	0.161192	0.0146155	0.25001	0.121916	0.0110537	0.488967
UBR2	1072#2779#TRIAP1#O43715#OID21403#v1#Oncology	flexnonsynmtr	OLINK Proteomics	0.0403047	45621	273	45348	0.0684963	-0.00699988	0.122977	0.0599691	0.00543651	0.240517
TNRC6B	1072#1799#MYOC#Q99972#OID21121#v1#Neurology	flexnonsynmtr	OLINK Proteomics	0.0403055	45260	218	45042	0.15368	-0.0156808	0.132494	0.0646103	0.00585672	0.259131
GCK	25542#Weighted-mean MO in tract acoustic radiation (left)	flexnonsynmtr	Chapter VI Diseases of the nervous system	0.0403066	34970	73	34897	-0.179029	0.000216526	-0.239213	0.116651	-0.467853	-0.010573
RMC1	23105#Basal metabolic rate	flexdmg	Chapter XXI Factors influencing health status and contact with health services	0.0403076	412018	1499	410519	0.0453397	0.0149609	0.034289	0.0167215	0.0015153	0.0670627
HNF4A	1072#2449#SIGLEC5#O15389#OID21082#v1#Neurology	UR	OLINK Proteomics	0.0403091	45260	47	45213	0.339075	0.0299437	0.294525	0.143627	0.013014	0.576036
UBR3	25620#Weighted-mean L2 in tract superior thalamic radiation (right)	raredmg	Chapter VI Diseases of the nervous system	0.0403117	34970	112	34858	-0.181865	0.000371187	-0.185239	0.0903332	-0.362295	-0.00818283
HNF1A	25212#Mean L1 in superior cerebellar peduncle on FA skeleton (right)	flexdmg	Chapter VI Diseases of the nervous system	0.0403127	34972	266	34706	-0.0805694	0.00965054	-0.124749	0.0608352	-0.243988	-0.00551014
RIF1	1072#1801#MYOM2#P54296#OID30131#v1#CardiometabolicII	syn	OLINK Proteomics	0.0403154	44108	257	43851	0.205129	-0.00954936	0.125159	0.0610364	0.00552659	0.244791
NAA15	1072#535#CES2#O00748#OID21366#v1#Oncology	URmtr	OLINK Proteomics	0.0403175	45042	17	45025	0.300519	-0.019131	0.483799	0.235937	0.0213578	0.946239
IP6K1	25159#Mean MO in corticospinal tract on FA skeleton (left)	syn	Chapter VI Diseases of the nervous system	0.0403187	34972	37	34935	-0.1923	0.00479429	-0.332493	0.162149	-0.65031	-0.0146765
IRS2	1072#1829#NDST1#P52848#OID31369#v1#OncologyII	UR	OLINK Proteomics	0.0403196	45424	58	45366	0.258767	0.00861702	0.268799	0.131088	0.0118638	0.525733
SLTM	1072#2132#PRDX2#P32119#OID30668#v1#InflammationII	UR	OLINK Proteomics	0.0403204	45001	39	44962	-0.285074	-0.0103506	-0.317703	0.154939	-0.621386	-0.0140211
GCK	5079#logMAR in round (right)	syn	Chapter VII Diseases of the eye and adnexa	0.0403208	93406	138	93268	-0.195942	-0.0128206	-0.169876	0.0828471	-0.332255	-0.0074965
IRS2	1072#616#CNPY4#Q8N129#OID21317#v1#Oncology	raredmgmtr	OLINK Proteomics	0.0403209	45042	45	44997	0.27913	0.00125562	0.303904	0.148209	0.0134114	0.594397
PCSK1	1072#1615#LRP2BP#Q9P2M1#OID30907#v1#NeurologyII	flexdmg	OLINK Proteomics	0.0403233	44410	273	44137	0.119965	0.007937	0.124335	0.0606369	0.00548547	0.243184
TNRC6B	25433#Mean OD in superior longitudinal fasciculus on FA skeleton (left)	URmtr	Chapter VI Diseases of the nervous system	0.0403237	34970	22	34948	-0.612748	-0.000989833	-0.43672	0.212983	-0.854174	-0.0192668
SLTM	1072#88#AKR1B1#P15121#OID21244#v1#Oncology	ptvraredmg	OLINK Proteomics	0.0403246	44180	97	44083	-0.199928	-0.00943238	-0.206472	0.100695	-0.403837	-0.00910801
BSN	23531#NMR Total Lipids in Large LDL	flexdmg	NMR Metabolomics	0.0403248	99528	1022	98506	-0.0341947	0.000302215	-0.060758	0.0296318	-0.118836	-0.00268005
HNF1A	25284#Mean L2 in cingulum hippocampus on FA skeleton (right)	flexnonsynmtr	Chapter VI Diseases of the nervous system	0.040325	34972	101	34871	0.122139	-0.00380449	0.200754	0.0979058	0.00885546	0.392653
GCK	1072#2114#PPME1#Q9Y570#OID21347#v1#Oncology	raredmg	OLINK Proteomics	0.0403253	45042	99	44943	0.242525	-0.00672133	0.200223	0.097648	0.00883163	0.391615
IRS2	1072#1790#MYH7B#A7E2Y1#OID31178#v1#OncologyII	flexdmg	OLINK Proteomics	0.0403271	44039	210	43829	0.072418	0.00422796	0.141968	0.0692375	0.00626085	0.277674
GIGYF1	25198#Mean MO in tapetum on FA skeleton (right)	ptv	Chapter VI Diseases of the nervous system	0.0403273	34972	4	34968	0.88802	0.0105785	0.998692	0.487058	0.0440425	1.95334
GIGYF1	25198#Mean MO in tapetum on FA skeleton (right)	ptv5pcnt	Chapter VI Diseases of the nervous system	0.0403273	34972	4	34968	0.88802	0.0105785	0.998692	0.487058	0.0440425	1.95334
NAA15	1072#1462#ITGB6#P18564#OID20493#v1#Inflammation	flexdmg	OLINK Proteomics	0.0403281	44437	49	44388	0.091264	0.000848719	0.275161	0.134197	0.0121334	0.538188
UBR2	25671#Weighted-mean ICVF in tract superior longitudinal fasciculus (left)	UR	Chapter VI Diseases of the nervous system	0.040329	34969	50	34919	0.186904	-0.00235091	0.277594	0.135383	0.0122397	0.542948
HNF1A	1072#746#CXCL17#Q6UXB2#OID20622#v1#Inflammation	URmtr	OLINK Proteomics	0.0403296	45752	17	45735	-0.572168	0.0231536	-0.435189	0.212245	-0.851192	-0.0191868
PCSK1	1072#796#DEFB103A_DEFB103B#P81534#OID30534#v1#InflammationII	raredmgmtr	OLINK Proteomics	0.0403296	44039	105	43934	0.24359	0.00500933	0.199874	0.0974796	0.00881213	0.390936
NAA15	25087#Mean FA in sagittal stratum on FA skeleton (left)	flexdmg	Chapter VI Diseases of the nervous system	0.0403297	34972	32	34940	-0.299128	0.0037117	-0.353681	0.172491	-0.691769	-0.0155933
PCSK1	1072#1110#GAGE2A#Q6NT46#OID31199#v1#OncologyII	raredmg	OLINK Proteomics	0.0403302	44039	158	43881	-0.0601885	0.00515912	-0.163633	0.0798048	-0.320051	-0.00721381
NAA15	1072#2756#TP73#O15350#OID30879#v1#NeurologyII	raredmg	OLINK Proteomics	0.0403304	44410	38	44372	0.292366	-0.00239605	0.332684	0.162253	0.0146663	0.650702
GCK	1072#2348#SCAMP3#O14828#OID21332#v1#Oncology	ptvraredmg	OLINK Proteomics	0.040332	45042	104	44938	0.22712	0.00105866	0.197899	0.0965176	0.00872282	0.387075
IGF1R	1072#1685#MBL2#P11226#OID30759#v1#InflammationII	raredmg	OLINK Proteomics	0.040335	45121	206	44915	0.165554	0.00201516	0.140789	0.0686653	0.00620349	0.275374
MC4R	1072#1567#LECT2#O14960#OID30320#v1#CardiometabolicII	syn	OLINK Proteomics	0.0403352	45616	58	45558	-0.175496	0.0307165	-0.232933	0.113606	-0.455602	-0.0102634
MC4R	1072#756#CYTL1#Q9NRR1#OID30374#v1#CardiometabolicII	raredmgmtr	OLINK Proteomics	0.0403357	45606	45	45561	0.321613	0.0106237	0.291392	0.142118	0.0128386	0.569945
RMC1	25277#Mean L2 in posterior thalamic radiation on FA skeleton (left)	URmtr	Chapter VI Diseases of the nervous system	0.0403373	34972	15	34957	0.497019	0.00788742	0.493655	0.240766	0.0217466	0.965564
IGF1R	25458#Mean ISOVF in posterior limb of internal capsule on FA skeleton (right)	UR	Chapter VI Diseases of the nervous system	0.0403383	34970	49	34921	0.325204	-0.00281484	0.289343	0.141119	0.0127448	0.565942
UBR2	1072#349#CAMKK1#Q8N5S9#OID21182#v1#Oncology	flexnonsynmtr	OLINK Proteomics	0.0403385	44180	267	43913	0.0613983	-0.00356218	0.125023	0.0609771	0.00550673	0.244539
IP6K1	1072#1390#IL1RL1#Q01638#OID20250#v1#Cardiometabolic	rec	OLINK Proteomics	0.0403401	45667	1	45666	-1.47572	0.0139906	-1.88338	0.918586	-3.68383	-0.0829408
GIGYF1	1072#2653#TFF2#Q03403#OID20787#v1#Inflammation	flexnonsynmtr	OLINK Proteomics	0.0403404	45378	392	44986	-0.0343646	-0.00185784	-0.0983602	0.0479735	-0.192389	-0.00433148
HNF4A	1072#2074#PLIN1#O60240#OID20835#v1#Neurology	flexdmg	OLINK Proteomics	0.0403404	44217	275	43942	-0.124485	0.00667232	-0.120879	0.0589567	-0.236435	-0.00532314
SLTM	25050#Median z-statistic (in group-defined mask) for faces-shapes contrast	syn	Chapter VI Diseases of the nervous system	0.0403405	30660	76	30584	-0.203209	-0.00491636	-0.229279	0.111825	-0.448461	-0.0100968
IP6K1	1072#1589#LILRA4#P59901#OID30162#v1#CardiometabolicII	raredmgmtr	OLINK Proteomics	0.0403407	44108	21	44087	-0.416879	0.0042469	-0.448292	0.218647	-0.876844	-0.0197407
NAA15	1072#2539#SPINK4#O60575#OID20509#v1#Inflammation	raredmgmtr	OLINK Proteomics	0.040341	45190	28	45162	-0.318203	-0.023732	-0.373909	0.182368	-0.731354	-0.0164646
HNF1A	1072#924#ENG#P17813#OID20287#v1#Cardiometabolic	syn	OLINK Proteomics	0.0403419	45810	176	45634	-0.0901039	0.00992688	-0.153237	0.0747393	-0.299728	-0.00674698
MC4R	25842#Volume of grey matter in Precuneous Cortex (left)	ptv	Chapter VI Diseases of the nervous system	0.0403448	36929	11	36918	0.237949	0.0163696	0.559691	0.272984	0.0246355	1.09475
MC4R	25842#Volume of grey matter in Precuneous Cortex (left)	ptv5pcnt	Chapter VI Diseases of the nervous system	0.0403448	36929	11	36918	0.237949	0.0163696	0.559691	0.272984	0.0246355	1.09475
HNF1A	25825#Volume of grey matter in Lateral Occipital Cortex superior division (right)	URmtr	Chapter VI Diseases of the nervous system	0.0403465	36929	25	36904	-0.270493	0.00503659	-0.378833	0.184773	-0.740994	-0.0166717
APBA1	1072#436#CD300C#Q08708#OID21010#v1#Neurology	ptvraredmg	OLINK Proteomics	0.0403468	45644	164	45480	-0.173782	0.0344382	-0.153828	0.0750292	-0.300886	-0.00676938
TNRC6B	1072#2424#SEZ6L2#Q6UXD5#OID21289#v1#Oncology	flexnonsynmtr	OLINK Proteomics	0.0403479	45042	215	44827	0.111588	-0.00462859	0.126653	0.0617749	0.00557284	0.247733
RIF1	23107#Impedance of leg (right)	flexnonsynmtr	Chapter XXI Factors influencing health status and contact with health services	0.0403484	412009	4101	407908	-0.0400783	-0.0102277	-0.0287959	0.0140456	-0.0563248	-0.00126692
PTPRG	1072#2272#REST#Q13127#OID31248#v1#OncologyII	raredmgmtr	OLINK Proteomics	0.0403517	44039	114	43925	0.0938317	0.00118282	0.192536	0.0939113	0.00846831	0.376604
APBA1	1072#1203#GPC5#P78333#OID20944#v1#Neurology	raredmgmtr	OLINK Proteomics	0.0403522	44914	51	44863	0.286443	0.0261516	0.283326	0.138195	0.0124609	0.554192
UBB	1072#822#DMD#P11532#OID30223#v1#CardiometabolicII	syn	OLINK Proteomics	0.0403523	44457	59	44398	0.202208	0.00461327	0.26097	0.127291	0.0114774	0.510462
PTPRG	1072#1716#MFGE8#Q08431#OID21134#v1#Neurology	ptv5pcnt	OLINK Proteomics	0.0403541	45260	18	45242	-0.312046	-0.0089182	-0.472851	0.230641	-0.924911	-0.0207919
PTPRG	1072#1716#MFGE8#Q08431#OID21134#v1#Neurology	ptv	OLINK Proteomics	0.0403541	45260	18	45242	-0.312046	-0.0089182	-0.472851	0.230641	-0.924911	-0.0207919
SLTM	1072#2862#VPS37A#Q8NEZ2#OID21355#v1#Oncology	UR	OLINK Proteomics	0.0403546	45042	39	45003	-0.437145	0.00219119	-0.322106	0.157113	-0.63005	-0.0141627
PCSK1	1072#682#CRISP3#P54108#OID30715#v1#InflammationII	raredmgmtr	OLINK Proteomics	0.0403564	45313	110	45203	-0.188563	0.0415482	-0.189717	0.0925387	-0.371095	-0.00834007
GIGYF1	25252#Mean L2 in splenium of corpus callosum on FA skeleton	flexdmg	Chapter VI Diseases of the nervous system	0.0403566	34972	372	34600	0.113885	-0.00275284	0.106783	0.0520851	0.00469414	0.208871
GCK	1072#2300#RNF31#Q96EP0#OID30473#v1#InflammationII	flexdmg	OLINK Proteomics	0.040358	44339	119	44220	-0.284289	0.00202558	-0.188189	0.091794	-0.368107	-0.00827146
IGF1R	1072#925#ENO1#P06733#OID21037#v1#Neurology	raredmgmtr	OLINK Proteomics	0.0403582	45200	96	45104	-0.170754	-0.009264	-0.207776	0.101348	-0.40642	-0.00913212
TNRC6B	25661#Weighted-mean ICVF in tract forceps minor	raredmg	Chapter VI Diseases of the nervous system	0.0403584	34969	78	34891	0.309882	-0.00525864	0.221085	0.107839	0.009717	0.432453
IGF1R	NMR Phospholipids to Total Lipids in HDL percentage	UR	NMR Metabolomics	0.0403593	99106	182	98924	0.154271	-0.000303502	0.136399	0.0665333	0.0059941	0.266803
MC4R	1072#1461#ITGB5#P18084#OID21522#v1#Oncology	rec	OLINK Proteomics	0.0403593	45388	5	45383	-0.543741	0.0145386	-0.887019	0.432669	-1.73506	-0.0389812
TNRC6B	1072#1642#LYN#P07948#OID21350#v1#Oncology	flexdmg	OLINK Proteomics	0.0403598	45042	166	44876	0.164107	-0.012655	0.157962	0.0770505	0.0069415	0.308982
NAA15	1072#2403#SERPINA7#P05543#OID30724#v1#InflammationII	flexnonsynmtr	OLINK Proteomics	0.0403599	45680	45	45635	-0.431471	-0.0131073	-0.300409	0.146534	-0.587617	-0.013201
TNK2	1072#1292#HRG#P04196#OID30770#v1#InflammationII	raredmg	OLINK Proteomics	0.04036	45461	200	45261	0.171859	0.00246331	0.142706	0.0696093	0.00627093	0.279142
IGF1R	25794#Volume of grey matter in Precentral Gyrus (left)	ptv	Chapter VI Diseases of the nervous system	0.0403609	36929	2	36927	-0.92389	0.00480232	-1.32822	0.647878	-2.59808	-0.0583609
IGF1R	25794#Volume of grey matter in Precentral Gyrus (left)	ptv5pcnt	Chapter VI Diseases of the nervous system	0.0403609	36929	2	36927	-0.92389	0.00480232	-1.32822	0.647878	-2.59808	-0.0583609
IP6K1	23502#NMR Concentration of Medium VLDL Particles	UR	NMR Metabolomics	0.0403614	100692	29	100663	0.236701	-0.000136914	0.366671	0.178859	0.0161099	0.717232
PTPRG	25365#Mean ICVF in retrolenticular part of internal capsule on FA skeleton (left)	UR	Chapter VI Diseases of the nervous system	0.0403617	34970	71	34899	-0.349237	-0.00102077	-0.238644	0.116406	-0.466802	-0.010485
HNF1A	1072#181#ARMCX2#Q7L311#OID30792#v1#NeurologyII	ptvraredmg	OLINK Proteomics	0.0403624	44185	202	43983	0.137584	0.00609892	0.144421	0.0704465	0.00634466	0.282498
UBB	23536#NMR Triglycerides in Large LDL	flexnonsynmtr	NMR Metabolomics	0.0403626	100088	29	100059	-0.365461	8.76529e-05	-0.366167	0.178614	-0.716249	-0.0160856
UBR3	1072#472#CD93#Q9NPY3#OID20397#v1#Cardiometabolic	rec	OLINK Proteomics	0.0403627	43545	19	43526	-0.200404	0.0215999	-0.461846	0.225282	-0.903403	-0.0202891
UBR3	30620#Alanine aminotransferase	URmtr	Chapter XVIII Symptoms signs and abnormal clinical and laboratory findings not elsewhere classified	0.0403632	400127	351	399776	0.120642	0.005528	0.102654	0.0500748	0.00450921	0.200799
IGF1R	1072#1018#FCGR3B#O75015#OID20387#v1#Cardiometabolic	rec	OLINK Proteomics	0.0403632	45292	23	45269	0.298938	0.00164071	0.418834	0.204302	0.0183985	0.81927
PTPRG	1072#695#CSDE1#O75534#OID30183#v1#CardiometabolicII	flexnonsynmtr	OLINK Proteomics	0.0403651	44108	675	43433	0.125879	0.00545313	0.0792455	0.0386553	0.00348036	0.155011
APBA1	25378#Mean ICVF in cingulum cingulate gyrus on FA skeleton (right)	URmtr	Chapter VI Diseases of the nervous system	0.0403651	34970	19	34951	-0.614483	-0.00312417	-0.444678	0.216909	-0.869825	-0.0195298
IGF1R	23116#Leg fat mass (left)	UR	Chapter XXI Factors influencing health status and contact with health services	0.0403662	411974	671	411303	-0.0843037	-0.00670448	-0.0617776	0.0301356	-0.120842	-0.00271278
NAA15	1072#2705#TMOD4#Q9NZQ9#OID31246#v1#OncologyII	rec	OLINK Proteomics	0.0403671	44039	2	44037	-1.45562	0.000150998	-1.44782	0.706244	-2.83208	-0.0635729
IGF1R	1072#420#CD1C#P29017#OID21483#v1#Oncology	rec	OLINK Proteomics	0.0403671	45388	24	45364	0.502299	-0.0117041	0.404074	0.197106	0.0177425	0.790406
TNK2	1072#1693#MDK#P21741#OID21489#v1#Oncology	flexdmg	OLINK Proteomics	0.0403673	45241	383	44858	0.105685	0.0153434	0.102648	0.0500715	0.0045071	0.200789
IGF1R	1072#1302#HSP90B1#P14625#OID20829#v1#Neurology	UR	OLINK Proteomics	0.0403685	43997	73	43924	-0.260354	0.00620104	-0.24013	0.117136	-0.469718	-0.0105424
RIF1	1072#1823#NCK2#O43639#OID20683#v1#Inflammation	ptvraredmg	OLINK Proteomics	0.0403707	45452	153	45299	0.128185	-0.000634537	0.164711	0.0803468	0.00722949	0.322192
GIGYF1	1072#879#ECHS1#P30084#OID30239#v1#CardiometabolicII	raredmgmtr	OLINK Proteomics	0.0403709	44457	129	44328	0.226142	-0.0211976	0.178447	0.0870476	0.00783224	0.349062
RIF1	1072#1518#KLK15#Q9H2R5#OID31427#v1#OncologyII	ptvraredmg	OLINK Proteomics	0.0403715	45356	148	45208	0.0915167	0.025038	0.168712	0.0822993	0.00740449	0.33002
GCK	1072#2263#REG1A#P05451#OID20415#v1#Cardiometabolic	syn	OLINK Proteomics	0.0403716	44986	60	44926	0.362593	0.0140516	0.255786	0.124774	0.0112258	0.500346
HNF4A	1072#2179#PSMG4#Q5JS54#OID30514#v1#InflammationII	ptv5pcnt	OLINK Proteomics	0.0403718	44339	7	44332	-1.26811	-0.00922777	-0.750401	0.366052	-1.46787	-0.0329328
HNF4A	1072#2179#PSMG4#Q5JS54#OID30514#v1#InflammationII	ptv	OLINK Proteomics	0.0403718	44339	7	44332	-1.26811	-0.00922777	-0.750401	0.366052	-1.46787	-0.0329328
RIF1	23593#NMR Triglycerides to Total Lipids in Large VLDL percentage	URmtr	NMR Metabolomics	0.040374	100630	108	100522	-0.248809	0.000273997	-0.195476	0.0953573	-0.382375	-0.00857652
UBR3	23266#Leg fat mass (left)	syn	Chapter XVIII Symptoms signs and abnormal clinical and laboratory findings not elsewhere classified	0.0403742	3904	16	3888	-0.630275	-0.00374641	-0.446627	0.217805	-0.873649	-0.0196048
PTPRG	25722#Weighted-mean ISOVF in tract medial lemniscus (right)	ptvraredmg	Chapter VI Diseases of the nervous system	0.0403749	34969	229	34740	0.0716403	0.00374291	0.13548	0.0660887	0.00594383	0.265016
SLTM	1072#1998#PDCD5#O14737#OID21021#v1#Neurology	rec	OLINK Proteomics	0.040375	45644	12	45632	-0.6069	-0.0207527	-0.580536	0.283195	-1.1356	-0.0254688
SLTM	23247#Android tissue fat percentage	raredmg	Chapter XIII Diseases of the musculoskeletal system and connective tissue	0.0403769	35205	57	35148	0.4322	-0.00282666	0.269385	0.131411	0.011816	0.526954
RMC1	1072#1234#GUCA2A#Q02747#OID21101#v1#Neurology	flexdmg	OLINK Proteomics	0.0403807	45031	181	44850	-0.176742	0.0149461	-0.14733	0.0718722	-0.288201	-0.00645955
RMC1	1072#855#DRG2#P55039#OID21335#v1#Oncology	syn	OLINK Proteomics	0.0403808	45042	107	44935	-0.239585	-0.00182189	-0.196564	0.0958899	-0.38451	-0.0086181
SLTM	25479#Mean ISOVF in fornix cres+stria terminalis on FA skeleton (left)	URmtr	Chapter VI Diseases of the nervous system	0.0403808	34970	16	34954	-0.179171	0.00720728	-0.480273	0.23429	-0.93949	-0.0210572
RMC1	1072#2560#SRPX#P78539#OID30310#v1#CardiometabolicII	rec	OLINK Proteomics	0.0403831	45616	8	45608	-0.502146	0.0207109	-0.66783	0.325792	-1.30639	-0.0292729
PTPRG	5256#Corneal hysteresis (right)	syn	Chapter VII Diseases of the eye and adnexa	0.0403833	89540	309	89231	0.100333	0.0248149	0.114816	0.0560122	0.00503247	0.224599
HNF4A	23568#NMR Cholesterol in Medium HDL	raredmg	NMR Metabolomics	0.0403834	99967	230	99737	-0.132881	0.00025074	-0.121696	0.0593686	-0.238058	-0.00533393
GIGYF1	1072#1561#LCAT#P04180#OID30677#v1#InflammationII	flexnonsynmtr	OLINK Proteomics	0.0403838	45669	396	45273	0.0689787	-0.0217378	0.101221	0.0493794	0.00443643	0.198005
IGF1R	1072#955#ERBB2#P04626#OID21520#v1#Oncology	flexdmg	OLINK Proteomics	0.0403847	45388	388	45000	0.128706	-0.0112887	0.0981186	0.0478662	0.00430005	0.191937
PCSK1	1072#366#CASQ2#O14958#OID30063#v1#CardiometabolicII	rec	OLINK Proteomics	0.0403849	44108	6	44102	-0.812796	0.0076897	-0.834899	0.407297	-1.63321	-0.0365886
MC4R	1072#1828#NDRG1#Q92597#OID20792#v1#Neurology	ptvraredmg	OLINK Proteomics	0.0403864	44217	97	44120	0.271702	0.00925603	0.207452	0.101204	0.00908996	0.405814
HNF1A	1072#1391#IL1RL2#Q9HB29#OID20487#v1#Inflammation	URmtr	OLINK Proteomics	0.0403878	44437	16	44421	-0.463673	0.000798795	-0.487066	0.237614	-0.952794	-0.0213384
BSN	1072#620#CNTN2#Q02246#OID21426#v1#Oncology	URmtr	OLINK Proteomics	0.0403891	45621	54	45567	-0.283745	-0.0146321	-0.26934	0.131398	-0.526882	-0.0117982
RMC1	25445#Mean ISOVF in fornix on FA skeleton	ptvraredmg	Chapter VI Diseases of the nervous system	0.0403914	34970	79	34891	-0.0574729	0.00943449	-0.192385	0.0938556	-0.376345	-0.00842525
RIF1	1072#864#DTX3#Q8N9I9#OID21349#v1#Oncology	rec	OLINK Proteomics	0.0403922	45042	31	45011	-0.319843	0.029105	-0.333372	0.162639	-0.652147	-0.0145981
RMC1	1072#2325#RUVBL1#Q9Y265#OID21211#v1#Oncology	flexnonsynmtr	OLINK Proteomics	0.040395	44180	238	43942	-0.12447	0.014613	-0.13288	0.0648273	-0.259942	-0.00581694
PCSK1	23344#Femur wards BMC (bone mineral content) (right)	syn	Chapter XIII Diseases of the musculoskeletal system and connective tissue	0.0403994	33972	67	33905	0.0422172	0.0073843	-0.19397	0.0946322	-0.379452	-0.00848722
PTPRG	1072#2184#PTGDS#P41222#OID20408#v1#Cardiometabolic	URmtr	OLINK Proteomics	0.0404038	44912	61	44851	-0.340334	0.000518519	-0.244595	0.119335	-0.478493	-0.010697
UBR3	1072#2651#TFAP2A#P05549#OID30848#v1#NeurologyII	UR	OLINK Proteomics	0.0404051	44185	59	44126	0.330782	0.00690209	0.26726	0.130393	0.0116866	0.522833
IP6K1	1072#2010#PDIA3#P30101#OID30573#v1#InflammationII	rec	OLINK Proteomics	0.0404052	44654	1	44653	-2.04753	0.00799306	-2.03606	0.993375	-3.98309	-0.0890308
GCK	23327#Femur neck BMC (bone mineral content) (left)	UR	Chapter XIII Diseases of the musculoskeletal system and connective tissue	0.0404056	35189	28	35161	0.314844	0.00747089	0.29853	0.145649	0.0130534	0.584006
APBA1	5097#6mm weak meridian (left)	URmtr	Chapter VII Diseases of the eye and adnexa	0.0404067	76430	52	76378	-0.215952	-0.00302517	-0.274296	0.133829	-0.536601	-0.011992
APBA1	1072#1265#HGFAC#Q04756#OID30718#v1#InflammationII	flexdmg	OLINK Proteomics	0.0404093	45294	201	45093	0.0499258	-0.000367309	0.14214	0.0693501	0.00621261	0.278067
SLTM	4195#Pulse wave reflection index	UR	Chapter IX Diseases of the circulatory system	0.0404098	138330	102	138228	0.177631	0.0115046	0.193371	0.094348	0.00845103	0.378291
TNRC6B	1072#1537#KYAT1#Q16773#OID20232#v1#Cardiometabolic	raredmgmtr	OLINK Proteomics	0.0404103	45201	27	45174	0.518746	-0.00324005	0.388381	0.189492	0.0169734	0.759788
GIGYF1	23502#NMR Concentration of Medium VLDL Particles	URmtr	NMR Metabolomics	0.0404107	100692	120	100572	-0.198248	9.95738e-05	-0.178652	0.0871666	-0.349498	-0.00780705
MC4R	1072#2849#VCPKMT#Q9H867#OID31179#v1#OncologyII	UR	OLINK Proteomics	0.0404113	44039	14	44025	0.722836	0.00931168	0.545767	0.266282	0.023849	1.06768
NAA15	1072#2190#PTN#P21246#OID20083#v1#Cardiometabolic	syn	OLINK Proteomics	0.040413	44454	81	44373	-0.216226	0.0128501	-0.213216	0.10403	-0.417117	-0.00931535
TNK2	1072#2602#SUSD1#Q6UWL2#OID20072#v1#Cardiometabolic	flexnonsynmtr	OLINK Proteomics	0.0404139	44454	511	43943	0.0835329	0.00184637	0.0907732	0.0442892	0.00396548	0.177581
IP6K1	1072#2817#UBE2L6#O14933#OID30321#v1#CardiometabolicII	ptv	OLINK Proteomics	0.0404142	45616	2	45614	-1.6429	0.0082158	-1.42257	0.694091	-2.783	-0.0621439
IP6K1	1072#2817#UBE2L6#O14933#OID30321#v1#CardiometabolicII	ptv5pcnt	OLINK Proteomics	0.0404142	45616	2	45614	-1.6429	0.0082158	-1.42257	0.694091	-2.783	-0.0621439
IP6K1	25423#Mean OD in sagittal stratum on FA skeleton (left)	flexdmg	Chapter VI Diseases of the nervous system	0.040415	34970	12	34958	-0.732796	-0.00897048	-0.590843	0.288278	-1.15588	-0.0258084
IP6K1	25423#Mean OD in sagittal stratum on FA skeleton (left)	ptvraredmg	Chapter VI Diseases of the nervous system	0.040415	34970	12	34958	-0.732796	-0.00897048	-0.590843	0.288278	-1.15588	-0.0258084
PCSK1	1072#698#CSF2#P04141#OID30072#v1#CardiometabolicII	flexnonsynmtr	OLINK Proteomics	0.0404169	44108	225	43883	0.234504	0.00932318	0.135499	0.0661125	0.0059174	0.265081
HNF1A	1072#2340#SAMD9L#Q8IVG5#OID20536#v1#Inflammation	syn	OLINK Proteomics	0.0404172	45190	177	45013	-0.199922	-0.0106504	-0.151786	0.0740594	-0.296944	-0.00662849
GCK	23598#NMR Triglycerides to Total Lipids in Medium VLDL percentage	ptvraredmg	NMR Metabolomics	0.0404184	99696	215	99481	-0.155767	0.000364561	-0.124452	0.0607238	-0.24347	-0.00543392
SLTM	1072#2185#PTGES2#Q9H7Z7#OID30561#v1#InflammationII	UR	OLINK Proteomics	0.0404191	44053	40	44013	-0.4324	-0.00508515	-0.32099	0.156619	-0.627966	-0.0140148
MC4R	23218#Femur wards BMD (bone mineral density) (right)	ptv	Chapter XIII Diseases of the musculoskeletal system and connective tissue	0.0404195	34022	11	34011	0.483152	-0.00600755	0.572315	0.279244	0.024987	1.11964
MC4R	23218#Femur wards BMD (bone mineral density) (right)	ptv5pcnt	Chapter XIII Diseases of the musculoskeletal system and connective tissue	0.0404195	34022	11	34011	0.483152	-0.00600755	0.572315	0.279244	0.024987	1.11964
UBR3	25009#Volume of brain grey+white matter (normalised for head size)	flexnonsynmtr	Chapter VI Diseases of the nervous system	0.0404213	36933	149	36784	0.0658373	-0.00805179	-0.137974	0.067321	-0.269925	-0.00602264
HNF1A	1072#2102#PON2#Q15165#OID20088#v1#Cardiometabolic	ptv	OLINK Proteomics	0.0404218	44454	3	44451	1.00812	0.00234539	1.17772	0.574643	0.0514047	2.30403
HNF1A	1072#2102#PON2#Q15165#OID20088#v1#Cardiometabolic	ptv5pcnt	OLINK Proteomics	0.0404218	44454	3	44451	1.00812	0.00234539	1.17772	0.574643	0.0514047	2.30403
TNK2	1072#746#CXCL17#Q6UXB2#OID20622#v1#Inflammation	flexdmg	OLINK Proteomics	0.0404229	45752	386	45366	0.0853764	0.0227656	0.0916497	0.044719	0.00399983	0.1793
TNRC6B	1072#1607#LRCH4#O75427#OID30191#v1#CardiometabolicII	flexnonsynmtr	OLINK Proteomics	0.0404231	44108	206	43902	0.219233	-0.00784048	0.139339	0.0679882	0.00608096	0.272597
MC4R	25889#Volume of grey matter in Amygdala (right)	raredmg	Chapter VI Diseases of the nervous system	0.0404232	36929	75	36854	0.110796	0.00600292	0.209582	0.102261	0.00914643	0.410017
HNF4A	23099#Body fat percentage	flexnonsynmtr	Chapter XXI Factors influencing health status and contact with health services	0.0404233	411803	1807	409996	-0.0591002	-0.0107144	-0.0361708	0.0176494	-0.0707632	-0.00157845
NAA15	30050#Mean corpuscular haemoglobin	ptv5pcnt	Chapter XVIII Symptoms signs and abnormal clinical and laboratory findings not elsewhere classified	0.0404245	407310	18	407292	-0.775995	0.038069	-0.466359	0.22756	-0.912369	-0.0203488
NAA15	30050#Mean corpuscular haemoglobin	ptv	Chapter XVIII Symptoms signs and abnormal clinical and laboratory findings not elsewhere classified	0.0404245	407310	18	407292	-0.775995	0.038069	-0.466359	0.22756	-0.912369	-0.0203488
UBR3	25373#Mean ICVF in posterior thalamic radiation on FA skeleton (left)	URmtr	Chapter VI Diseases of the nervous system	0.0404249	34970	32	34938	0.291007	-0.00804248	0.344838	0.168258	0.0150465	0.674629
RMC1	23615#NMR Cholesterol to Total Lipids in Large LDL percentage	raredmgmtr	NMR Metabolomics	0.0404278	99528	83	99445	0.160546	-0.000188884	0.203288	0.0991949	0.00886705	0.397709
TNK2	23267#Leg lean mass (left)	ptv5pcnt	Chapter XVIII Symptoms signs and abnormal clinical and laboratory findings not elsewhere classified	0.0404282	3904	8	3896	0.539338	0.010663	0.480433	0.234354	0.0209647	0.9399
PTPRG	25383#Mean ICVF in fornix cres+stria terminalis on FA skeleton (left)	raredmg	Chapter VI Diseases of the nervous system	0.040429	34970	201	34769	0.204992	-0.00182501	0.142258	0.0694141	0.00620443	0.278312
HNF1A	1072#2102#PON2#Q15165#OID20088#v1#Cardiometabolic	raredmg	OLINK Proteomics	0.0404325	44454	205	44249	-0.122113	0.00234539	-0.14277	0.0696657	-0.279316	-0.00622435
RMC1	1072#2893#WFIKKN2#Q8TEU8#OID20785#v1#Inflammation	raredmg	OLINK Proteomics	0.0404328	45300	85	45215	-0.28909	-0.0250272	-0.219412	0.107064	-0.429258	-0.00956535
RIF1	4689#Age glaucoma diagnosed	syn	Chapter VII Diseases of the eye and adnexa	0.0404336	2085	11	2074	-0.215745	0.0526141	-0.513158	0.250251	-1.00393	-0.0223894
RIF1	1072#2693#TLR1#Q15399#OID30532#v1#InflammationII	syn	OLINK Proteomics	0.0404346	44339	255	44084	0.0283619	-0.0396217	0.126708	0.0618286	0.00552275	0.247893
PCSK1	25586#Weighted-mean L1 in tract medial lemniscus (left)	raredmg	Chapter VI Diseases of the nervous system	0.0404347	34970	111	34859	0.15569	0.00553691	0.19238	0.0938732	0.00838519	0.376374
GCK	1072#2566#SSNA1#O43805#OID31453#v1#OncologyII	syn	OLINK Proteomics	0.0404362	45423	62	45361	-0.335754	-4.88068e-05	-0.257523	0.125662	-0.503823	-0.0112225
TNK2	1072#864#DTX3#Q8N9I9#OID21349#v1#Oncology	rec	OLINK Proteomics	0.0404368	45042	60	44982	-0.18311	0.029105	-0.239662	0.116947	-0.46888	-0.0104435
IRS2	1072#1588#LILRA3#Q8N6C8#OID30376#v1#CardiometabolicII	flexnonsynmtr	OLINK Proteomics	0.040438	45606	365	45241	0.0694369	-0.0142705	0.106346	0.0518937	0.00463356	0.208058
UBB	25890#Volume of grey matter in Ventral Striatum (left)	UR	Chapter VI Diseases of the nervous system	0.0404381	36929	5	36924	0.513398	0.00260613	0.821375	0.400804	0.0357877	1.60696
UBB	25890#Volume of grey matter in Ventral Striatum (left)	URmtr	Chapter VI Diseases of the nervous system	0.0404381	36929	5	36924	0.513398	0.00260613	0.821375	0.400804	0.0357877	1.60696
SLTM	1072#1465#ITIH1#P19827#OID30722#v1#InflammationII	ptvraredmg	OLINK Proteomics	0.0404384	45680	99	45581	-0.26024	-0.000582528	-0.205484	0.100271	-0.402016	-0.00895262
UBR3	25670#Weighted-mean ICVF in tract posterior thalamic radiation (right)	URmtr	Chapter VI Diseases of the nervous system	0.0404402	34969	32	34937	0.159016	-0.00501117	0.346156	0.168914	0.0150788	0.677234
RIF1	30870#Triglycerides	raredmg	Chapter XVIII Symptoms signs and abnormal clinical and laboratory findings not elsewhere classified	0.0404403	399959	1036	398923	0.0738562	0.0104968	0.0614953	0.030009	0.00267859	0.120312
PCSK1	25222#Mean L1 in anterior corona radiata on FA skeleton (right)	raredmgmtr	Chapter VI Diseases of the nervous system	0.0404408	34972	72	34900	-0.132579	-0.00136095	-0.232579	0.113492	-0.455028	-0.0101306
IP6K1	NMR Free Cholesterol to Total Lipids in VLDL percentage	UR	NMR Metabolomics	0.0404416	98830	29	98801	0.349979	-0.000164856	0.345774	0.168733	0.0150592	0.676489
UBR3	25526#Weighted-mean MD in tract forceps minor	ptvraredmg	Chapter VI Diseases of the nervous system	0.0404417	34970	124	34846	-0.165905	0.00460893	-0.176107	0.0859359	-0.344544	-0.00767007
PTPRG	20257#Inverted forced vital capacity (FVC) Z-score	ptvraredmg	Chapter X Diseases of the respiratory system	0.0404426	335313	2101	333212	-0.0363038	-0.00109697	-0.0448104	0.0218672	-0.0876694	-0.00195134
IGF1R	1072#1041#FGF3#P11487#OID30544#v1#InflammationII	raredmg	OLINK Proteomics	0.0404446	44339	201	44138	0.0443522	0.0024507	0.144948	0.0707327	0.00631092	0.283586
GCK	25387#Mean ICVF in superior fronto-occipital fasciculus on FA skeleton (left)	raredmgmtr	Chapter VI Diseases of the nervous system	0.0404447	34970	61	34909	-0.152247	-0.0131466	-0.230713	0.112584	-0.451381	-0.010045
BSN	1072#968#ESAM#Q96AP7#OID20270#v1#Cardiometabolic	raredmgmtr	OLINK Proteomics	0.0404448	45810	123	45687	-0.245503	0.0302448	-0.178093	0.0869069	-0.348432	-0.00775382
RIF1	1072#1671#MAP4K5#Q9Y4K4#OID20899#v1#Neurology	ptvraredmg	OLINK Proteomics	0.0404477	44842	148	44694	0.206397	0.00316586	0.166997	0.0814934	0.00726835	0.326725
UBR2	1072#728#CTSF#Q9UBX1#OID21500#v1#Oncology	ptvraredmg	OLINK Proteomics	0.0404482	45388	195	45193	0.0016615	0.0016615	0.14261	0.0695928	0.00620662	0.279013
NAA15	1072#420#CD1C#P29017#OID21483#v1#Oncology	flexdmg	OLINK Proteomics	0.0404484	45388	47	45341	0.183347	-0.0117041	0.288685	0.140877	0.0125639	0.564807
UBB	1072#2103#PON3#Q15166#OID20777#v1#Inflammation	flexnonsynmtr	OLINK Proteomics	0.0404491	45452	13	45439	-0.143506	0.0295347	-0.543905	0.265424	-1.06414	-0.0236692
UBB	1072#2103#PON3#Q15166#OID20777#v1#Inflammation	ptvraredmg	OLINK Proteomics	0.0404491	45452	13	45439	-0.143506	0.0295347	-0.543905	0.265424	-1.06414	-0.0236692
UBB	1072#2103#PON3#Q15166#OID20777#v1#Inflammation	flexdmg	OLINK Proteomics	0.0404491	45452	13	45439	-0.143506	0.0295347	-0.543905	0.265424	-1.06414	-0.0236692
MC4R	23418#NMR Cholesteryl Esters in HDL	URmtr	NMR Metabolomics	0.0404508	99637	32	99605	-0.0330006	0	0.322154	0.157214	0.0140164	0.630291
TNRC6B	1072#1755#MRC1#P22897#OID30694#v1#InflammationII	ptvraredmg	OLINK Proteomics	0.0404533	45669	135	45534	-0.152867	-0.0103946	-0.168839	0.0823949	-0.330335	-0.0073441
PCSK1	1072#1419#IL6R#P08887#OID20385#v1#Cardiometabolic	syn	OLINK Proteomics	0.0404539	44984	92	44892	-0.300911	0.039896	-0.210127	0.102544	-0.411114	-0.0091394
GIGYF1	1072#1696#MED18#Q9BUE0#OID21236#v1#Oncology	raredmgmtr	OLINK Proteomics	0.0404546	44180	125	44055	0.0865786	0.00428968	0.182202	0.0889163	0.00792414	0.356479
UBB	50#Standing height	rec	Chapter XXI Factors influencing health status and contact with health services	0.0404547	418439	1	418438	-2.0683	0.0276262	-1.43671	0.701147	-2.81093	-0.0624812
GCK	1072#1722#MIF#P14174#OID21073#v1#Neurology	raredmg	OLINK Proteomics	0.0404556	45192	100	45092	0.317541	-0.0143313	0.202484	0.0988146	0.00880532	0.396162
BSN	1072#55#ADGRF5#Q8IZF2#OID30349#v1#CardiometabolicII	URmtr	OLINK Proteomics	0.0404557	45616	55	45561	0.368419	-0.00597952	0.269689	0.131612	0.0117276	0.52765
UBB	1072#1437#INSL4#Q14641#OID31370#v1#OncologyII	UR	OLINK Proteomics	0.0404563	45424	7	45417	0.857311	-0.00952024	0.759019	0.370413	0.0330044	1.48503
UBB	1072#1437#INSL4#Q14641#OID31370#v1#OncologyII	URmtr	OLINK Proteomics	0.0404563	45424	7	45417	0.857311	-0.00952024	0.759019	0.370413	0.0330044	1.48503
IRS2	1072#2309#RP2#O75695#OID21302#v1#Oncology	ptvraredmg	OLINK Proteomics	0.0404571	45042	115	44927	0.155759	-0.00411156	0.190355	0.0928965	0.00827645	0.372434
NAA15	1072#2720#TNFRSF11B#O00300#OID20735#v1#Inflammation	UR	OLINK Proteomics	0.0404578	45225	26	45199	0.326253	0.00819197	0.362666	0.176988	0.0157672	0.709565
SLTM	25717#Weighted-mean ISOVF in tract inferior fronto-occipital fasciculus (right)	ptv	Chapter VI Diseases of the nervous system	0.040458	34969	5	34964	-0.716788	-0.000247464	-0.899369	0.438905	-1.75964	-0.0391007
SLTM	25717#Weighted-mean ISOVF in tract inferior fronto-occipital fasciculus (right)	ptv5pcnt	Chapter VI Diseases of the nervous system	0.040458	34969	5	34964	-0.716788	-0.000247464	-0.899369	0.438905	-1.75964	-0.0391007
RMC1	25130#Mean MD in posterior corona radiata on FA skeleton (right)	rec	Chapter VI Diseases of the nervous system	0.0404587	34972	5	34967	0.696043	0.00646457	0.842076	0.410947	0.0366068	1.64755
UBR3	1072#152#APOC1#P02654#OID30749#v1#InflammationII	ptv	OLINK Proteomics	0.0404589	45606	6	45600	-0.878652	0.0309061	-0.782856	0.38205	-1.53168	-0.0340312
UBR3	1072#152#APOC1#P02654#OID30749#v1#InflammationII	ptv5pcnt	OLINK Proteomics	0.0404589	45606	6	45600	-0.878652	0.0309061	-0.782856	0.38205	-1.53168	-0.0340312
APBA1	1072#2760#TPM3#P06753#OID30058#v1#CardiometabolicII	ptvraredmg	OLINK Proteomics	0.04046	44108	159	43949	-0.176441	-2.51295e-05	-0.161209	0.0786739	-0.315411	-0.00700705
MC4R	23515#NMR Triglycerides in Small VLDL	flexnonsynmtr	NMR Metabolomics	0.0404608	100758	271	100487	-0.0916137	0.000211456	-0.118416	0.0577911	-0.231686	-0.00514646
TNRC6B	1072#1532#KRT18#P05783#OID21296#v1#Oncology	UR	OLINK Proteomics	0.0404615	45042	50	44992	-0.346094	-0.000738602	-0.272541	0.133007	-0.533237	-0.0118442
HNF1A	25588#Weighted-mean L1 in tract posterior thalamic radiation (left)	raredmgmtr	Chapter VI Diseases of the nervous system	0.0404617	34970	82	34888	0.335362	0.0121258	0.21266	0.103783	0.00924174	0.416078
HNF4A	1072#2217#QPCT#Q16769#OID20320#v1#Cardiometabolic	ptvraredmg	OLINK Proteomics	0.0404624	45310	131	45179	0.24854	0.0214732	0.17459	0.0852049	0.00758664	0.341593
IRS2	1072#1270#HIP1R#O75146#OID31141#v1#NeurologyII	ptvraredmg	OLINK Proteomics	0.0404661	45412	115	45297	0.0925646	-0.00236819	0.185219	0.0903939	0.00804525	0.362392
HNF1A	1072#1#A1BG#P04217#OID30771#v1#InflammationII	raredmgmtr	OLINK Proteomics	0.040468	45680	110	45570	0.301448	-0.00701467	0.184364	0.0899774	0.00800636	0.360721
RIF1	23106#Impedance of whole body	ptvraredmg	Chapter XXI Factors influencing health status and contact with health services	0.0404697	411985	1297	410688	-0.00509247	-0.014514	-0.0430254	0.020999	-0.0841828	-0.00186805
IRS2	1072#2290#RLN2#P04090#OID30601#v1#InflammationII	flexdmg	OLINK Proteomics	0.0404706	44514	214	44300	-0.167511	-0.00102075	-0.135611	0.0661849	-0.265335	-0.00588755
UBR3	1072#2290#RLN2#P04090#OID30601#v1#InflammationII	URmtr	OLINK Proteomics	0.0404721	44514	33	44481	0.382711	-0.00326143	0.344607	0.168187	0.0149585	0.674256
MC4R	1072#2128#PRAP1#Q96NZ9#OID30391#v1#CardiometabolicII	ptvraredmg	OLINK Proteomics	0.0404742	45606	99	45507	0.386327	0.000364652	0.195809	0.0955662	0.00849762	0.38312
UBR2	25086#Mean FA in sagittal stratum on FA skeleton (right)	flexnonsynmtr	Chapter VI Diseases of the nervous system	0.0404753	34972	217	34755	0.1728	0.00324773	0.1361	0.0664244	0.00590573	0.266294
SLTM	1072#2241#RAP1A#P62834#OID30452#v1#InflammationII	UR	OLINK Proteomics	0.0404777	44339	40	44299	0.251061	0.0174559	0.323096	0.157692	0.0140161	0.632175
PTPRG	1072#2678#TIA1#P31483#OID20068#v1#Cardiometabolic	flexnonsynmtr	OLINK Proteomics	0.0404789	43946	676	43270	0.0770864	0.0021956	0.0789378	0.0385271	0.00342395	0.154452
TNRC6B	1072#2523#SORBS1#Q9BX66#OID30978#v1#NeurologyII	flexnonsynmtr	OLINK Proteomics	0.0404829	45520	217	45303	0.0277201	-0.00202151	0.135685	0.0662251	0.00588273	0.265487
RMC1	25251#Mean L2 in body of corpus callosum on FA skeleton	ptv	Chapter VI Diseases of the nervous system	0.0404854	34972	6	34966	0.408916	0.00575315	0.792294	0.386704	0.0343417	1.55025
RMC1	25251#Mean L2 in body of corpus callosum on FA skeleton	ptv5pcnt	Chapter VI Diseases of the nervous system	0.0404854	34972	6	34966	0.408916	0.00575315	0.792294	0.386704	0.0343417	1.55025
MC4R	1072#1390#IL1RL1#Q01638#OID20250#v1#Cardiometabolic	URmtr	OLINK Proteomics	0.040487	45667	11	45656	-0.308478	0.0140878	-0.567521	0.277001	-1.11045	-0.0245944
GCK	25711#Weighted-mean ISOVF in tract parahippocampal part of cingulum (right)	raredmg	Chapter VI Diseases of the nervous system	0.040491	34969	76	34893	0.358915	-0.00606291	0.225389	0.110011	0.00976333	0.441014
APBA1	1072#1428#IMPG1#Q17R60#OID30814#v1#NeurologyII	syn	OLINK Proteomics	0.0404913	44185	173	44012	0.211052	0.00574754	0.156178	0.0762303	0.00676499	0.30559
IP6K1	1072#1911#NTF4#P34130#OID21208#v1#Oncology	syn	OLINK Proteomics	0.040493	44180	43	44137	-0.188526	-0.0131202	-0.311556	0.152072	-0.609619	-0.0134929
IGF1R	25791#Volume of grey matter in Inferior Frontal Gyrus pars triangularis (right)	URmtr	Chapter VI Diseases of the nervous system	0.0404942	36929	29	36900	-0.145577	0.000907753	-0.36779	0.17952	-0.719653	-0.0159263
IRS2	23640#NMR Cholesterol to Total Lipids in Medium HDL percentage	UR	NMR Metabolomics	0.0404961	99853	94	99759	-0.266585	0.000225924	-0.19036	0.0929184	-0.372479	-0.00824109
IRS2	1072#2167#PSAPL1#Q6NUJ1#OID31473#v1#OncologyII	ptvraredmg	OLINK Proteomics	0.0404962	45423	115	45308	0.276661	0.0218184	0.18662	0.0910916	0.00807926	0.365161
NAA15	23099#Body fat percentage	ptv	Chapter XXI Factors influencing health status and contact with health services	0.0404972	411803	18	411785	-0.160449	-0.0109208	0.361491	0.176453	0.0156476	0.707335
NAA15	23099#Body fat percentage	ptv5pcnt	Chapter XXI Factors influencing health status and contact with health services	0.0404972	411803	18	411785	-0.160449	-0.0109208	0.361491	0.176453	0.0156476	0.707335
PCSK1	23305#Head bone area	raredmg	Chapter XIII Diseases of the musculoskeletal system and connective tissue	0.0404984	35205	109	35096	-0.112226	-0.000491592	-0.171051	0.083492	-0.334698	-0.00740349
BSN	1072#451#CD46#P15529#OID20380#v1#Cardiometabolic	syn	OLINK Proteomics	0.0404986	44997	578	44419	-0.0691686	0.017575	-0.0835342	0.0407745	-0.163453	-0.00361547
MC4R	1072#212#ATP6V1F#Q16864#OID20843#v1#Neurology	flexdmg	OLINK Proteomics	0.0404996	44145	115	44030	0.0374975	-0.00469867	0.18811	0.0918202	0.00814073	0.368079
TNRC6B	1072#377#CCDC50#Q8IVM0#OID31001#v1#NeurologyII	ptvraredmg	OLINK Proteomics	0.0405006	45520	132	45388	-0.183929	0.00945007	-0.178199	0.086983	-0.348687	-0.00771092
HNF1A	1072#1123#GAST#P01350#OID31083#v1#NeurologyII	UR	OLINK Proteomics	0.0405016	45493	46	45447	-0.350907	-0.02089	-0.291766	0.142418	-0.570909	-0.0126238
SLTM	1072#2878#VWA5A#O00534#OID31198#v1#OncologyII	ptv	OLINK Proteomics	0.0405017	44039	10	44029	-0.952768	0.00792748	-0.6474	0.316012	-1.26679	-0.0280108
MC4R	1072#1447#ISM2#Q6H9L7#OID30365#v1#CardiometabolicII	raredmgmtr	OLINK Proteomics	0.0405021	45606	45	45561	0.583928	-0.0014343	0.305021	0.148889	0.0131966	0.596845
RIF1	25039#Median T2star in accumbens (right)	UR	Chapter VI Diseases of the nervous system	0.0405038	33482	50	33432	-0.229839	-0.00142334	-0.288769	0.140955	-0.565046	-0.0124913
NAA15	1072#1107#GAD2#Q05329#OID30449#v1#InflammationII	flexnonsynmtr	OLINK Proteomics	0.0405039	44339	43	44296	0.192003	-0.00182552	0.312331	0.152458	0.0135101	0.611153
PCSK1	1072#2823#UHRF2#Q96PU4#OID30171#v1#CardiometabolicII	flexnonsynmtr	OLINK Proteomics	0.0405041	44108	225	43883	0.145077	0.00183445	0.136762	0.0667578	0.00591565	0.267609
GIGYF1	1072#904#EHBP1#Q8NDI1#OID30302#v1#CardiometabolicII	UR	OLINK Proteomics	0.0405045	45616	122	45494	0.104735	-0.00201747	0.182085	0.0888813	0.00787566	0.356293
MC4R	1072#907#EIF2AK2#P19525#OID31442#v1#OncologyII	rec	OLINK Proteomics	0.0405074	45286	5	45281	-0.640067	-0.00367152	-0.900791	0.439711	-1.76263	-0.0389496
IRS2	25193#Mean MO in superior longitudinal fasciculus on FA skeleton (left)	raredmg	Chapter VI Diseases of the nervous system	0.0405076	34972	59	34913	-0.253954	0.00541291	-0.26351	0.128629	-0.515627	-0.0113939
PCSK1	1072#32#ADA2#Q9NZK5#OID20394#v1#Cardiometabolic	UR	OLINK Proteomics	0.0405097	44988	50	44938	0.153707	0.000616264	0.279813	0.136589	0.0120958	0.54753
RMC1	1072#1734#MMP13#P45452#OID20807#v1#Neurology	ptv5pcnt	OLINK Proteomics	0.0405101	44217	11	44206	-0.526183	0.0105604	-0.609956	0.297747	-1.19355	-0.0263662
RMC1	1072#1734#MMP13#P45452#OID20807#v1#Neurology	ptv	OLINK Proteomics	0.0405101	44217	11	44206	-0.526183	0.0105604	-0.609956	0.297747	-1.19355	-0.0263662
IP6K1	1072#1217#GRIK2#Q13002#OID30977#v1#NeurologyII	raredmgmtr	OLINK Proteomics	0.0405106	45520	24	45496	0.286733	0.007258	0.417417	0.203761	0.0180424	0.816792
UBR3	1072#522#CENPF#P49454#OID31329#v1#OncologyII	raredmg	OLINK Proteomics	0.0405119	44858	160	44698	0.247916	-0.0001483	0.156271	0.0762836	0.00675369	0.305788
PTPRG	1072#1587#LILRA2#Q8N149#OID21152#v1#Neurology	URmtr	OLINK Proteomics	0.0405126	45260	61	45199	-0.233132	0.0242821	-0.249889	0.121984	-0.48898	-0.0107988
BSN	1072#1325#IFI30#P13284#OID31505#v1#OncologyII	URmtr	OLINK Proteomics	0.0405135	44408	53	44355	0.222099	-0.00641447	0.265975	0.129837	0.0114928	0.520457
HNF1A	25647#Weighted-mean L3 in tract superior thalamic radiation (right)	raredmg	Chapter VI Diseases of the nervous system	0.0405157	34970	143	34827	0.0484899	0.000897036	0.16162	0.0788958	0.00698199	0.316258
UBR3	1072#2799#TTF2#Q9UNY4#OID30942#v1#NeurologyII	UR	OLINK Proteomics	0.0405166	44410	58	44352	0.15191	-0.004867	0.266369	0.130031	0.0115058	0.521231
PCSK1	25460#Mean ISOVF in retrolenticular part of internal capsule on FA skeleton (right)	raredmg	Chapter VI Diseases of the nervous system	0.0405174	34970	111	34859	-0.260361	-0.000340255	-0.19143	0.0934484	-0.374592	-0.00826825
GIGYF1	25339#Mean L3 in superior fronto-occipital fasciculus on FA skeleton (left)	UR	Chapter VI Diseases of the nervous system	0.0405184	34972	64	34908	0.292332	0.00890817	0.226852	0.11074	0.00979712	0.443906
UBB	1072#2174#PSMD5#Q16401#OID30918#v1#NeurologyII	ptv5pcnt	OLINK Proteomics	0.040519	44410	9	44401	-0.529818	0.0109572	-0.679844	0.331877	-1.33033	-0.0293582
UBB	1072#2174#PSMD5#Q16401#OID30918#v1#NeurologyII	ptv	OLINK Proteomics	0.040519	44410	9	44401	-0.529818	0.0109572	-0.679844	0.331877	-1.33033	-0.0293582
MC4R	1072#2119#PPP1R14D#Q9NXH3#OID30997#v1#NeurologyII	raredmgmtr	OLINK Proteomics	0.0405194	45520	44	45476	0.235267	0.00185102	0.305124	0.148952	0.0131759	0.597073
IRS2	1072#1843#NELL2#Q99435#OID20706#v1#Inflammation	ptv	OLINK Proteomics	0.0405194	45452	7	45445	-1.10974	-0.0221374	-0.747511	0.364912	-1.46274	-0.0322788
IRS2	1072#1843#NELL2#Q99435#OID20706#v1#Inflammation	ptv5pcnt	OLINK Proteomics	0.0405194	45452	7	45445	-1.10974	-0.0221374	-0.747511	0.364912	-1.46274	-0.0322788
RIF1	1072#1534#KRT5#P13647#OID20860#v1#Neurology	ptv	OLINK Proteomics	0.0405202	44217	12	44205	-0.580782	0.0240827	-0.558347	0.272568	-1.09259	-0.0241083
RIF1	1072#1534#KRT5#P13647#OID20860#v1#Neurology	ptv5pcnt	OLINK Proteomics	0.0405202	44217	12	44205	-0.580782	0.0240827	-0.558347	0.272568	-1.09259	-0.0241083
RMC1	1072#2477#SLC39A5#Q6ZMH5#OID20539#v1#Inflammation	raredmg	OLINK Proteomics	0.040521	45190	84	45106	0.182131	0.038905	0.210256	0.102641	0.00907763	0.411435
TNK2	25483#Mean ISOVF in superior fronto-occipital fasciculus on FA skeleton (left)	raredmgmtr	Chapter VI Diseases of the nervous system	0.040525	34970	95	34875	0.346214	0.000154661	0.202861	0.0990322	0.00875466	0.396967
TNRC6B	23513#NMR Cholesteryl Esters in Small VLDL	ptv	NMR Metabolomics	0.0405308	100594	19	100575	-0.151794	8.7212e-05	-0.445699	0.217592	-0.872177	-0.0192215
TNRC6B	23513#NMR Cholesteryl Esters in Small VLDL	ptv5pcnt	NMR Metabolomics	0.0405308	100594	19	100575	-0.151794	8.7212e-05	-0.445699	0.217592	-0.872177	-0.0192215
PCSK1	22404#Posterior thigh fat-free muscle volume (right)	raredmg	Chapter XXI Factors influencing health status and contact with health services	0.0405309	21552	71	21481	0.0221236	0.00666688	0.150788	0.0736118	0.00650334	0.295073
UBR2	1072#214#ATP6V1G2#O95670#OID30167#v1#CardiometabolicII	UR	OLINK Proteomics	0.0405314	44108	58	44050	-0.201409	0.00713684	-0.268973	0.131312	-0.526346	-0.0115994
MC4R	1072#2799#TTF2#Q9UNY4#OID30942#v1#NeurologyII	raredmg	OLINK Proteomics	0.040532	44410	82	44328	0.255022	-0.00521642	0.224063	0.109387	0.00966204	0.438464
TNRC6B	25037#Median T2star in amygdala (right)	raredmg	Chapter VI Diseases of the nervous system	0.0405334	33482	76	33406	0.0263744	-0.0024585	0.232869	0.113686	0.0100403	0.455698
IGF1R	1072#310#C1S#P09871#OID30731#v1#InflammationII	rec	OLINK Proteomics	0.0405339	45680	24	45656	0.445374	0.00668699	0.413308	0.201778	0.0178189	0.808796
RIF1	1072#1988#PCDH9#Q9HC56#OID31516#v1#OncologyII	URmtr	OLINK Proteomics	0.0405343	45423	54	45369	0.352364	0.00307483	0.272732	0.133149	0.0117576	0.533707
RMC1	1072#375#CCDC134#Q9H6E4#OID31413#v1#OncologyII	syn	OLINK Proteomics	0.0405347	45424	113	45311	-0.106902	0.00261193	-0.19222	0.093843	-0.376154	-0.00828642
PCSK1	1072#1743#MNDA#P41218#OID20156#v1#Cardiometabolic	flexdmg	OLINK Proteomics	0.0405355	45204	275	44929	0.110173	0.00238062	0.120906	0.0590272	0.00521168	0.2366
UBB	1072#144#APCS#P02743#OID30778#v1#InflammationII	ptv	OLINK Proteomics	0.0405377	45333	9	45324	0.46406	-0.0111293	0.631845	0.308475	0.0272291	1.23646
UBB	1072#144#APCS#P02743#OID30778#v1#InflammationII	ptv5pcnt	OLINK Proteomics	0.0405377	45333	9	45324	0.46406	-0.0111293	0.631845	0.308475	0.0272291	1.23646
APBA1	1072#1854#NFKB2#Q00653#OID31258#v1#OncologyII	ptv	OLINK Proteomics	0.0405383	44858	22	44836	0.330378	-0.000494334	0.43785	0.213765	0.0188676	0.856833
APBA1	1072#1854#NFKB2#Q00653#OID31258#v1#OncologyII	ptv5pcnt	OLINK Proteomics	0.0405383	44858	22	44836	0.330378	-0.000494334	0.43785	0.213765	0.0188676	0.856833
SLTM	25818#Volume of grey matter in Supramarginal Gyrus anterior division (left)	rec	Chapter VI Diseases of the nervous system	0.0405385	36929	7	36922	0.658529	0.0103369	0.753211	0.367726	0.0324567	1.47397
RIF1	1072#30#ACYP1#P07311#OID30642#v1#InflammationII	ptvraredmg	OLINK Proteomics	0.0405385	44505	150	44355	0.0939393	-0.0138221	0.163698	0.0799196	0.00705384	0.320341
RIF1	1072#895#EFHD1#Q9BUP0#OID31044#v1#NeurologyII	ptv	OLINK Proteomics	0.0405404	45520	13	45507	-0.407299	0.0286216	-0.52896	0.258249	-1.03513	-0.0227884
RIF1	1072#895#EFHD1#Q9BUP0#OID31044#v1#NeurologyII	ptv5pcnt	OLINK Proteomics	0.0405404	45520	13	45507	-0.407299	0.0286216	-0.52896	0.258249	-1.03513	-0.0227884
GCK	1072#997#FAM13A#O94988#OID31463#v1#OncologyII	flexdmg	OLINK Proteomics	0.0405415	45423	121	45302	0.250636	-0.0101886	0.183016	0.0893527	0.00788374	0.358149
MC4R	1072#37#ADAM8#P78325#OID21039#v1#Neurology	flexdmg	OLINK Proteomics	0.0405424	45565	121	45444	0.159214	0.00547629	0.184459	0.0900572	0.007945	0.360972
TNK2	22435#Muscle fat infiltration	flexnonsynmtr	Chapter XXI Factors influencing health status and contact with health services	0.0405442	21203	230	20973	0.077389	0.0065197	0.120766	0.0589598	0.00520088	0.236332
RIF1	1072#1961#PAFAH1B3#Q15102#OID30998#v1#NeurologyII	flexdmg	OLINK Proteomics	0.0405455	45520	207	45313	0.0778945	0.0154907	0.142069	0.0693627	0.00611712	0.278021
UBR2	1072#2653#TFF2#Q03403#OID20787#v1#Inflammation	URmtr	OLINK Proteomics	0.0405458	45378	25	45353	0.615047	-0.00185784	0.38744	0.189161	0.0166815	0.758199
RIF1	1072#715#CTAG1A_CTAG1B#P78358#OID31299#v1#OncologyII	UR	OLINK Proteomics	0.0405463	44791	73	44718	0.319263	-0.000173287	0.240156	0.117252	0.0103396	0.469972
IGF1R	1072#1604#LPL#P06858#OID20188#v1#Cardiometabolic	UR	OLINK Proteomics	0.040547	45276	72	45204	-0.258969	0.00186238	-0.210481	0.102764	-0.4119	-0.00906121
BSN	1072#2748#TOP1#P11387#OID31449#v1#OncologyII	flexdmg	OLINK Proteomics	0.0405477	45423	424	44999	-0.123981	-0.00768714	-0.0965057	0.0471177	-0.188857	-0.00415428
MC4R	1072#2731#TNFRSF6B#O95407#OID20964#v1#Neurology	raredmgmtr	OLINK Proteomics	0.0405481	44914	43	44871	0.117308	0.00269141	0.302126	0.14751	0.013005	0.591248
TNRC6B	1072#2798#TST#Q16762#OID20868#v1#Neurology	flexdmg	OLINK Proteomics	0.0405486	44142	157	43985	0.133685	0.00442201	0.162637	0.0794058	0.00700031	0.318274
PTPRG	1072#652#CPA1#P15085#OID20280#v1#Cardiometabolic	rec	OLINK Proteomics	0.0405488	45810	24	45786	0.321622	0.00508444	0.412838	0.201564	0.0177692	0.807907
IGF1R	1072#34#ADAM15#Q13444#OID20109#v1#Cardiometabolic	raredmg	OLINK Proteomics	0.0405513	44454	201	44253	-0.0294962	0.0230068	-0.143643	0.0701333	-0.281106	-0.00618096
UBR2	1072#316#C5#P01031#OID30744#v1#InflammationII	ptv	OLINK Proteomics	0.0405521	45680	9	45671	0.683442	-0.00385926	0.679395	0.331713	0.0292316	1.32956
UBR2	1072#316#C5#P01031#OID30744#v1#InflammationII	ptv5pcnt	OLINK Proteomics	0.0405521	45680	9	45671	0.683442	-0.00385926	0.679395	0.331713	0.0292316	1.32956
HNF1A	1072#2549#SPP1#P10451#OID20322#v1#Cardiometabolic	raredmg	OLINK Proteomics	0.040557	45739	212	45527	-0.180824	0.0220692	-0.133545	0.0652045	-0.261347	-0.00574274
GCK	24353#Anterior thigh muscle fat infiltration (MFI) (left)	raredmgmtr	Chapter XVIII Symptoms signs and abnormal clinical and laboratory findings not elsewhere classified	0.0405571	21308	39	21269	0.231721	0.00464949	0.290323	0.141748	0.0124851	0.56816
GIGYF1	23541#NMR Cholesteryl Esters in Medium LDL	ptvraredmg	NMR Metabolomics	0.0405577	99998	782	99216	-0.0214583	0.000225596	-0.0707369	0.0345387	-0.138432	-0.00304157
IRS2	25633#Weighted-mean L3 in tract forceps major	ptv	Chapter VI Diseases of the nervous system	0.0405584	34970	4	34966	-1.60419	0.00068051	-1.02199	0.498998	-2.00005	-0.0439423
IRS2	25633#Weighted-mean L3 in tract forceps major	ptv5pcnt	Chapter VI Diseases of the nervous system	0.0405584	34970	4	34966	-1.60419	0.00068051	-1.02199	0.498998	-2.00005	-0.0439423
IRS2	1072#771#DCLRE1C#Q96SD1#OID31240#v1#OncologyII	flexnonsynmtr	OLINK Proteomics	0.0405584	44039	353	43686	0.191753	0.000981487	0.109834	0.0536281	0.00472243	0.214946
UBR3	25198#Mean MO in tapetum on FA skeleton (right)	raredmg	Chapter VI Diseases of the nervous system	0.0405589	34972	112	34860	-0.114259	0.0110734	-0.188808	0.0921877	-0.369499	-0.00811759
RMC1	25036#Median T2star in amygdala (left)	flexdmg	Chapter VI Diseases of the nervous system	0.040559	33482	109	33373	-0.242279	-0.00216736	-0.194325	0.0948812	-0.380296	-0.00835475
HNF1A	25016#Volume of putamen (right)	flexnonsynmtr	Chapter VI Diseases of the nervous system	0.0405605	36920	104	36816	-0.170919	0.0115114	-0.172556	0.0842532	-0.337695	-0.00741756
UBR2	25508#Weighted-mean FA in tract posterior thalamic radiation (right)	flexdmg	Chapter VI Diseases of the nervous system	0.040561	34970	223	34747	0.149932	0.00368095	0.133294	0.0650829	0.00572952	0.260859
GCK	1072#1116#GALNT7#Q86SF2#OID21377#v1#Oncology	raredmgmtr	OLINK Proteomics	0.0405617	45042	81	44961	0.238952	-0.0140831	0.225534	0.110122	0.00969352	0.441375
PCSK1	1072#1208#GPKOW#Q92917#OID20890#v1#Neurology	raredmg	OLINK Proteomics	0.040562	44217	154	44063	0.0655167	0.00707367	0.163797	0.0799773	0.00703976	0.320554
RMC1	25435#Mean OD in superior fronto-occipital fasciculus on FA skeleton (left)	raredmg	Chapter VI Diseases of the nervous system	0.0405626	34970	60	34910	-0.358329	0.00402121	-0.263945	0.128876	-0.516547	-0.0113434
TNRC6B	25368#Mean ICVF in superior corona radiata on FA skeleton (right)	ptvraredmg	Chapter VI Diseases of the nervous system	0.0405629	34970	103	34867	0.0517109	-0.00553691	0.189615	0.0925832	0.00814866	0.371081
APBA1	25732#Discrepancy between T1 brain image and standard-space brain template (nonlinearly-aligned)	ptv	Chapter VI Diseases of the nervous system	0.0405633	36933	11	36922	0.697309	0.00764188	0.537342	0.262369	0.0230912	1.05159
APBA1	25732#Discrepancy between T1 brain image and standard-space brain template (nonlinearly-aligned)	ptv5pcnt	Chapter VI Diseases of the nervous system	0.0405633	36933	11	36922	0.697309	0.00764188	0.537342	0.262369	0.0230912	1.05159
MC4R	25810#Volume of grey matter in Inferior Temporal Gyrus posterior division (left)	ptv	Chapter VI Diseases of the nervous system	0.040564	36929	11	36918	1.10077	0.0086384	0.579043	0.282731	0.0248812	1.1332
MC4R	25810#Volume of grey matter in Inferior Temporal Gyrus posterior division (left)	ptv5pcnt	Chapter VI Diseases of the nervous system	0.040564	36929	11	36918	1.10077	0.0086384	0.579043	0.282731	0.0248812	1.1332
UBR2	1072#1057#FKBP14#Q9NWM8#OID31065#v1#NeurologyII	syn	OLINK Proteomics	0.0405644	45520	170	45350	-0.15967	0.0062594	-0.156296	0.0763162	-0.305877	-0.00671559
IP6K1	1072#1754#MPRIP#Q6WCQ1#OID31420#v1#OncologyII	syn	OLINK Proteomics	0.0405657	45345	49	45296	-0.215705	0.00794666	-0.292057	0.142606	-0.571568	-0.0125471
MC4R	25688#Weighted-mean OD in tract forceps minor	flexnonsynmtr	Chapter VI Diseases of the nervous system	0.0405657	34969	82	34887	0.322228	-0.00445437	0.22362	0.109188	0.00960704	0.437633
PCSK1	1072#1388#IL1R2#P27930#OID20757#v1#Inflammation	UR	OLINK Proteomics	0.0405684	45157	49	45108	0.256031	0.00208799	0.281928	0.137662	0.0121082	0.551748
TNK2	22150#Age COPD (Chronic Obstructive Pulmonary Disease) diagnosed by doctor	UR	Chapter X Diseases of the respiratory system	0.0405686	1536	2	1534	-1.37638	0.00708894	-1.13625	0.554363	-2.22364	-0.0488591
GIGYF1	3627#Age angina diagnosed	rec	Chapter IX Diseases of the circulatory system	0.0405716	12591	4	12587	-0.446363	0.0256506	-0.861835	0.420799	-1.68666	-0.0370051
HNF1A	1072#509#CEACAM20#Q6UY09#OID31308#v1#OncologyII	URmtr	OLINK Proteomics	0.0405718	44858	17	44841	-0.37241	0.00284242	-0.495738	0.242067	-0.970193	-0.0212829
MC4R	1072#2489#SLMAP#Q14BN4#OID31441#v1#OncologyII	rec	OLINK Proteomics	0.0405727	45423	5	45418	-1.21601	-0.0086145	-0.894727	0.436894	-1.75105	-0.0384083
MC4R	1072#2658#TG#P01266#OID31359#v1#OncologyII	rec	OLINK Proteomics	0.0405731	45424	5	45419	-0.827756	9.7642e-05	-0.898564	0.438768	-1.75856	-0.0385716
MC4R	12679#Number of beats in waveform average for PWA	flexdmg	Chapter IX Diseases of the circulatory system	0.0405738	37577	118	37459	-0.158871	-0.00114875	-0.187515	0.0915632	-0.366981	-0.00804867
RMC1	1072#2225#RAB39B#Q96DA2#OID30069#v1#CardiometabolicII	raredmg	OLINK Proteomics	0.0405743	44108	81	44027	0.0499028	-0.0044982	0.227511	0.111094	0.00976478	0.445258
UBB	1072#18#ACP1#P24666#OID30524#v1#InflammationII	flexdmg	OLINK Proteomics	0.0405747	44339	11	44328	-0.467962	0.00676449	-0.609841	0.297787	-1.19351	-0.0261733
UBB	1072#18#ACP1#P24666#OID30524#v1#InflammationII	flexnonsynmtr	OLINK Proteomics	0.0405747	44339	11	44328	-0.467962	0.00676449	-0.609841	0.297787	-1.19351	-0.0261733
UBB	1072#18#ACP1#P24666#OID30524#v1#InflammationII	ptvraredmg	OLINK Proteomics	0.0405747	44339	11	44328	-0.467962	0.00676449	-0.609841	0.297787	-1.19351	-0.0261733
BSN	1072#681#CRISP2#P16562#OID21456#v1#Oncology	ptvraredmg	OLINK Proteomics	0.040575	45621	306	45315	-0.122722	-0.0113993	-0.100524	0.0490863	-0.196734	-0.00431416
UBR2	1072#1371#IL15#P40933#OID20562#v1#Inflammation	UR	OLINK Proteomics	0.0405768	45190	60	45130	0.268388	-0.0269231	0.262522	0.128192	0.0112643	0.51378
RMC1	1072#2351#SCARB2#Q14108#OID20943#v1#Neurology	URmtr	OLINK Proteomics	0.040577	44060	20	44040	0.543869	0.0105111	0.420181	0.205178	0.0180287	0.822333
GCK	1072#2590#STX6#O43752#OID21219#v1#Oncology	flexdmg	OLINK Proteomics	0.0405793	44180	115	44065	0.143733	-0.00965816	0.189555	0.0925625	0.00813121	0.370979
RMC1	23616#NMR Cholesteryl Esters to Total Lipids in Large LDL percentage	flexdmg	NMR Metabolomics	0.0405795	99528	354	99174	-0.0902091	0.000402953	-0.109796	0.053616	-0.214883	-0.00470961
NAA15	1072#2719#TNFRSF11A#Q9Y6Q6#OID20646#v1#Inflammation	URmtr	OLINK Proteomics	0.0405796	45752	17	45735	-0.744286	-0.00562427	-0.482269	0.235499	-0.943852	-0.0206867
RMC1	1072#185#ARSB#P15848#OID21331#v1#Oncology	syn	OLINK Proteomics	0.0405797	45042	107	44935	-0.236698	-0.0223076	-0.196366	0.0958886	-0.384309	-0.00842294
HNF4A	25204#Mean L1 in splenium of corpus callosum on FA skeleton	URmtr	Chapter VI Diseases of the nervous system	0.0405801	34972	16	34956	-0.423173	0.00995987	-0.4826	0.235659	-0.9445	-0.0207002
RIF1	1072#1754#MPRIP#Q6WCQ1#OID31420#v1#OncologyII	raredmg	OLINK Proteomics	0.0405861	45345	122	45223	0.203882	0.00794666	0.185216	0.0904466	0.00793904	0.362493
UBR2	25152#Mean MO in middle cerebellar peduncle on FA skeleton	syn	Chapter VI Diseases of the nervous system	0.0405865	34972	146	34826	0.283458	0.00748531	0.167937	0.0820082	0.00719817	0.328676
RIF1	1072#639#COL9A2#Q14055#OID31255#v1#OncologyII	ptvraredmg	OLINK Proteomics	0.0405875	44858	149	44709	0.28947	0.00808244	0.167951	0.0820162	0.0071979	0.328704
HNF1A	25874#Volume of grey matter in Supracalcarine Cortex (left)	rec	Chapter VI Diseases of the nervous system	0.0405891	36929	2	36927	-1.72566	0.00884339	-1.38868	0.678141	-2.71786	-0.0595045
UBB	1072#470#CD86#P42081#OID31500#v1#OncologyII	ptv	OLINK Proteomics	0.0405904	45423	9	45414	-0.743168	-0.0200609	-0.661073	0.322829	-1.29382	-0.0283226
UBB	1072#470#CD86#P42081#OID31500#v1#OncologyII	ptv5pcnt	OLINK Proteomics	0.0405904	45423	9	45414	-0.743168	-0.0200609	-0.661073	0.322829	-1.29382	-0.0283226
TNRC6B	1072#2391#SEMA7A#O75326#OID20283#v1#Cardiometabolic	flexnonsynmtr	OLINK Proteomics	0.0405912	45667	215	45452	0.168531	0.00502773	0.137651	0.067221	0.00589691	0.269405
HNF1A	1072#1203#GPC5#P78333#OID20944#v1#Neurology	flexdmg	OLINK Proteomics	0.0405935	44914	347	44567	-0.112163	0.0278313	-0.108836	0.0531497	-0.21301	-0.00466127
UBR3	25674#Weighted-mean ICVF in tract superior thalamic radiation (right)	ptvraredmg	Chapter VI Diseases of the nervous system	0.0405941	34969	124	34845	0.140247	-0.00501117	0.174784	0.085355	0.00748535	0.342082
IGF1R	25124#Mean MD in retrolenticular part of internal capsule on FA skeleton (right)	ptv	Chapter VI Diseases of the nervous system	0.0405942	34972	1	34971	-2.1729	0.00170119	-1.99542	0.974456	-3.90539	-0.0854557
IGF1R	25124#Mean MD in retrolenticular part of internal capsule on FA skeleton (right)	ptv5pcnt	Chapter VI Diseases of the nervous system	0.0405942	34972	1	34971	-2.1729	0.00170119	-1.99542	0.974456	-3.90539	-0.0854557
MC4R	1072#2868#VSIG4#Q9Y279#OID21144#v1#Neurology	URmtr	OLINK Proteomics	0.0405993	45198	11	45187	0.581893	0.0157029	0.582559	0.2845	0.0249339	1.14018
RMC1	25205#Mean L1 in fornix on FA skeleton	raredmg	Chapter VI Diseases of the nervous system	0.0405999	34972	60	34912	-0.177821	0.00924843	-0.223253	0.109028	-0.436951	-0.00955491
RIF1	23254#Arm lean mass (right)	raredmgmtr	Chapter XVIII Symptoms signs and abnormal clinical and laboratory findings not elsewhere classified	0.040601	3904	6	3898	0.894264	0.00432278	0.503622	0.245878	0.0215612	0.985683
GCK	25690#Weighted-mean OD in tract inferior fronto-occipital fasciculus (right)	flexdmg	Chapter VI Diseases of the nervous system	0.0406021	34969	87	34882	-0.191653	-0.00572264	-0.217329	0.106136	-0.425359	-0.00929907
RIF1	1072#1598#LMNB2#Q03252#OID31109#v1#NeurologyII	URmtr	OLINK Proteomics	0.040604	45493	55	45438	0.234513	0.00672726	0.262604	0.128249	0.0112338	0.513975
HNF4A	1072#2642#TDP1#Q9NUW8#OID31403#v1#OncologyII	raredmg	OLINK Proteomics	0.0406044	45424	125	45299	-0.13868	-0.0116197	-0.182454	0.0891061	-0.357104	-0.00780479
APBA1	1072#2365#SCN3A#Q9NY46#OID30903#v1#NeurologyII	flexnonsynmtr	OLINK Proteomics	0.0406052	44410	211	44199	-0.0694164	0.00209655	-0.141161	0.0689397	-0.276284	-0.00603786
GCK	1072#390#CCL21#O00585#OID20686#v1#Inflammation	ptvraredmg	OLINK Proteomics	0.0406055	45452	106	45346	-0.205913	0.000585727	-0.195642	0.0955471	-0.382915	-0.00836784
APBA1	23123#Arm fat percentage (left)	UR	Chapter XXI Factors influencing health status and contact with health services	0.0406059	411878	378	411500	0.0350214	-0.015325	0.0785912	0.0383833	0.00336115	0.153821
RMC1	1072#339#CACNB3#P54284#OID31039#v1#NeurologyII	flexnonsynmtr	OLINK Proteomics	0.040607	45520	240	45280	-0.105533	0.000730665	-0.131465	0.0642049	-0.257307	-0.00562197
RMC1	1072#1515#KLK12#Q9UKR0#OID21201#v1#Oncology	flexnonsynmtr	OLINK Proteomics	0.0406076	44180	238	43942	-0.141567	-0.0100219	-0.131867	0.0644015	-0.258095	-0.00563879
APBA1	23531#NMR Total Lipids in Large LDL	ptv	NMR Metabolomics	0.0406083	99528	30	99498	-0.185288	5.03692e-05	-0.348215	0.170066	-0.681542	-0.0148886
APBA1	23531#NMR Total Lipids in Large LDL	ptv5pcnt	NMR Metabolomics	0.0406083	99528	30	99498	-0.185288	5.03692e-05	-0.348215	0.170066	-0.681542	-0.0148886
GIGYF1	1072#1925#NUP50#Q9UKX7#OID30100#v1#CardiometabolicII	UR	OLINK Proteomics	0.0406103	44108	115	43993	0.223695	-0.00228679	0.191407	0.093481	0.00818231	0.374631
UBB	1072#2289#RLN1#P04808#OID30995#v1#NeurologyII	raredmg	OLINK Proteomics	0.0406109	45520	5	45515	-0.792663	0.00684394	-0.895921	0.43756	-1.75355	-0.0382965
UBB	1072#2289#RLN1#P04808#OID30995#v1#NeurologyII	raredmgmtr	OLINK Proteomics	0.0406109	45520	5	45515	-0.792663	0.00684394	-0.895921	0.43756	-1.75355	-0.0382965
UBR2	23575#NMR Cholesterol in Small HDL	UR	NMR Metabolomics	0.0406117	99782	142	99640	-0.254352	0.000427048	-0.17437	0.0851622	-0.341287	-0.00745267
MC4R	23216#Femur upper neck BMD (bone mineral density) (right)	raredmgmtr	Chapter XIII Diseases of the musculoskeletal system and connective tissue	0.040613	6782	6	6776	1.22044	-0.00773062	0.752532	0.367474	0.0321679	1.4729
NAA15	1072#460#CD69#Q07108#OID20206#v1#Cardiometabolic	UR	OLINK Proteomics	0.0406134	45061	26	45035	-0.632221	-0.00347191	-0.399693	0.195209	-0.782307	-0.0170803
HNF4A	1072#1445#ISLR2#Q6UXK2#OID20889#v1#Neurology	UR	OLINK Proteomics	0.0406157	43588	44	43544	0.358233	-0.0179701	0.306743	0.149814	0.0131048	0.600382
UBR2	30740#Glucose	ptvraredmg	Chapter XVIII Symptoms signs and abnormal clinical and laboratory findings not elsewhere classified	0.0406163	366103	1659	364444	-0.0530622	0.00332669	-0.0494033	0.0241294	-0.0966962	-0.00211041
UBR3	23102#Whole body water mass	ptvraredmg	Chapter XXI Factors influencing health status and contact with health services	0.0406182	412030	1429	410601	0.0584117	0.0147314	0.0335489	0.016386	0.00143284	0.0656649
UBB	23201#L1-L4 average height	syn	Chapter XIII Diseases of the musculoskeletal system and connective tissue	0.0406208	33502	43	33459	0.226136	0.0173282	0.254186	0.124147	0.0108534	0.497518
UBR2	25898#Volume of grey matter in VI Cerebellum (vermis)	UR	Chapter VI Diseases of the nervous system	0.0406228	36929	52	36877	0.373532	0.0019912	0.274272	0.133959	0.0117084	0.536835
UBR3	1072#8#ABRAXAS2#Q15018#OID30130#v1#CardiometabolicII	flexnonsynmtr	OLINK Proteomics	0.0406236	44108	200	43908	-0.134216	-0.0113588	-0.143296	0.0699889	-0.280476	-0.00611661
MC4R	25532#Weighted-mean MD in tract medial lemniscus (left)	flexnonsynmtr	Chapter VI Diseases of the nervous system	0.040625	34970	82	34888	0.030847	0.000123729	0.224802	0.109798	0.00959431	0.44001
IP6K1	1072#1589#LILRA4#P59901#OID30162#v1#CardiometabolicII	raredmg	OLINK Proteomics	0.0406252	44108	22	44086	-0.396962	0.0042469	-0.437355	0.213615	-0.856045	-0.0186653
UBR2	1072#2028#PFDN2#Q9UHV9#OID20892#v1#Neurology	flexnonsynmtr	OLINK Proteomics	0.0406263	44217	262	43955	0.0385256	0.00436458	0.126397	0.0617357	0.00539363	0.2474
TNRC6B	1072#247#BCL2L1#Q07817#OID31152#v1#NeurologyII	raredmgmtr	OLINK Proteomics	0.0406265	45493	28	45465	0.447788	-0.0017793	0.384002	0.187558	0.0163858	0.751619
RIF1	1072#2255#RBP5#P82980#OID21369#v1#Oncology	raredmgmtr	OLINK Proteomics	0.0406273	45042	71	44971	0.262275	0.0206331	0.23056	0.112613	0.00983742	0.451282
MC4R	1072#456#CD59#P13987#OID20339#v1#Cardiometabolic	raredmgmtr	OLINK Proteomics	0.0406276	43637	41	43596	0.402321	0.00279677	0.291456	0.142356	0.0124352	0.570477
HNF4A	1072#2132#PRDX2#P32119#OID30668#v1#InflammationII	ptv	OLINK Proteomics	0.0406277	45001	8	44993	-0.840591	-0.0103506	-0.700151	0.341976	-1.37043	-0.0298723
HNF4A	1072#2132#PRDX2#P32119#OID30668#v1#InflammationII	ptv5pcnt	OLINK Proteomics	0.0406277	45001	8	44993	-0.840591	-0.0103506	-0.700151	0.341976	-1.37043	-0.0298723
MC4R	1072#2682#TIMD4#Q96H15#OID20375#v1#Cardiometabolic	raredmgmtr	OLINK Proteomics	0.0406277	45433	44	45389	0.298664	-0.000854401	0.303168	0.148077	0.0129348	0.5934
IP6K1	50#Standing height	raredmgmtr	Chapter XXI Factors influencing health status and contact with health services	0.0406278	418439	164	418275	0.22318	0.0275334	0.112113	0.054761	0.00478312	0.219443
GIGYF1	1072#1212#GPR15L#Q6UWK7#OID31511#v1#OncologyII	syn	OLINK Proteomics	0.0406281	45423	236	45187	0.0811019	-0.0281164	0.124798	0.0609555	0.0053243	0.244272
NAA15	1072#1315#ICAM2#P13598#OID20248#v1#Cardiometabolic	UR	OLINK Proteomics	0.0406287	45810	26	45784	0.63671	-0.00692455	0.401951	0.196327	0.0171474	0.786754
GCK	1072#208#ATP5IF1#Q9UII2#OID20760#v1#Inflammation	flexnonsynmtr	OLINK Proteomics	0.0406302	45452	105	45347	0.254032	-0.0101772	0.19881	0.0971063	0.00847992	0.38914
MC4R	23578#NMR Triglycerides in Small HDL	flexnonsynmtr	NMR Metabolomics	0.0406304	100585	271	100314	-0.11649	0.000311499	-0.115512	0.0564214	-0.226097	-0.00492676
IGF1R	1072#1708#MET#P08581#OID20269#v1#Cardiometabolic	ptv	OLINK Proteomics	0.0406311	45373	6	45367	-0.756175	0.0198788	-0.80783	0.394577	-1.58121	-0.0344532
IGF1R	1072#1708#MET#P08581#OID20269#v1#Cardiometabolic	ptv5pcnt	OLINK Proteomics	0.0406311	45373	6	45367	-0.756175	0.0198788	-0.80783	0.394577	-1.58121	-0.0344532
MC4R	1072#738#CXADR#P78310#OID20561#v1#Inflammation	raredmgmtr	OLINK Proteomics	0.0406315	45190	45	45145	0.422519	0.0106995	0.300676	0.146862	0.0128231	0.588528
HNF1A	23425#NMR Total Lipids in LDL	rec	NMR Metabolomics	0.040632	99443	8	99435	0.869451	-7.56183e-05	0.680997	0.332633	0.0290404	1.33295
NAA15	1072#149#APOA4#P06727#OID30733#v1#InflammationII	syn	OLINK Proteomics	0.0406333	45680	85	45595	-0.28336	0.0255855	-0.217316	0.106147	-0.425365	-0.00926611
HNF1A	1072#2614#TACSTD2#P09758#OID21447#v1#Oncology	raredmg	OLINK Proteomics	0.0406345	40049	192	39857	-0.122195	0.0224145	-0.146899	0.0717521	-0.287534	-0.00626277
RIF1	23121#Arm fat-free mass (right)	flexdmg	Chapter XXI Factors influencing health status and contact with health services	0.0406362	411905	1727	410178	-0.00148218	0.0148427	0.0302449	0.0147736	0.00128915	0.0592007
UBR2	1072#2646#TERF1#P54274#OID30480#v1#InflammationII	rec	OLINK Proteomics	0.0406366	44339	5	44334	0.838634	0.00422622	0.918233	0.448514	0.0391378	1.79733
RIF1	1072#2610#SYT1#P21579#OID31089#v1#NeurologyII	ptv	OLINK Proteomics	0.0406396	45493	13	45480	-0.670819	0.00304675	-0.557098	0.272121	-1.09046	-0.0237373
RIF1	1072#2610#SYT1#P21579#OID31089#v1#NeurologyII	ptv5pcnt	OLINK Proteomics	0.0406396	45493	13	45480	-0.670819	0.00304675	-0.557098	0.272121	-1.09046	-0.0237373
PCSK1	1072#2487#SLITRK6#Q9H5Y7#OID20094#v1#Cardiometabolic	raredmg	OLINK Proteomics	0.0406425	44454	157	44297	-0.121585	0.0185895	-0.161821	0.0790445	-0.31675	-0.0068928
GIGYF1	1072#1493#KIAA1549#Q9HCM3#OID31307#v1#OncologyII	flexdmg	OLINK Proteomics	0.0406426	44858	560	44298	0.0642953	-0.000197733	0.0871689	0.0425792	0.00371289	0.170625
HNF1A	1072#1729#MLN#P12872#OID20541#v1#Inflammation	flexdmg	OLINK Proteomics	0.0406438	45190	348	44842	-0.107347	0.0354425	-0.101723	0.0496888	-0.199114	-0.00433224
PTPRG	30000#White blood cell (leukocyte) count	raredmg	Chapter XVIII Symptoms signs and abnormal clinical and laboratory findings not elsewhere classified	0.0406444	407308	2273	405035	-0.0460851	0.00788838	-0.0426459	0.0208319	-0.0834758	-0.00181604
PTPRG	23469#NMR Tyrosine	ptvraredmg	NMR Metabolomics	0.0406463	100510	623	99887	-0.083579	0.000461363	-0.0806477	0.0393952	-0.157862	-0.00343362
TNRC6B	25306#Mean L3 in inferior cerebellar peduncle on FA skeleton (right)	ptv	Chapter VI Diseases of the nervous system	0.0406464	34972	5	34967	0.813868	-0.00652644	0.882723	0.431186	0.0375834	1.72786
TNRC6B	25306#Mean L3 in inferior cerebellar peduncle on FA skeleton (right)	ptv5pcnt	Chapter VI Diseases of the nervous system	0.0406464	34972	5	34967	0.813868	-0.00652644	0.882723	0.431186	0.0375834	1.72786
IP6K1	1072#1559#LBP#P18428#OID20355#v1#Cardiometabolic	rec	OLINK Proteomics	0.0406469	45433	1	45432	-2.14923	-0.0199455	-2.01707	0.985296	-3.94827	-0.0858745
MC4R	1072#1153#GGT5#P36269#OID20909#v1#Neurology	URmtr	OLINK Proteomics	0.0406474	44914	11	44903	0.233492	0.0321296	0.599214	0.292704	0.0255096	1.17292
IGF1R	1072#561#CHL1#O00533#OID20366#v1#Cardiometabolic	ptv	OLINK Proteomics	0.0406474	45362	7	45355	0.984752	0.00334973	0.763365	0.372888	0.0324977	1.49423
IGF1R	1072#561#CHL1#O00533#OID20366#v1#Cardiometabolic	ptv5pcnt	OLINK Proteomics	0.0406474	45362	7	45355	0.984752	0.00334973	0.763365	0.372888	0.0324977	1.49423
HNF1A	25481#Mean ISOVF in superior longitudinal fasciculus on FA skeleton (left)	ptv	Chapter VI Diseases of the nervous system	0.0406474	34970	3	34967	1.82504	-0.00262925	1.16268	0.567939	0.0494973	2.27586
HNF1A	25481#Mean ISOVF in superior longitudinal fasciculus on FA skeleton (left)	ptv5pcnt	Chapter VI Diseases of the nervous system	0.0406474	34970	3	34967	1.82504	-0.00262925	1.16268	0.567939	0.0494973	2.27586
HNF1A	1072#670#CRADD#P78560#OID20923#v1#Neurology	syn	OLINK Proteomics	0.0406479	44842	174	44668	-0.204682	0.00328953	-0.153714	0.0750864	-0.300885	-0.00654345
GIGYF1	1072#2253#RBP1#P09455#OID30913#v1#NeurologyII	ptv	OLINK Proteomics	0.0406481	44410	41	44369	0.220667	0.00928483	0.31851	0.155586	0.0135584	0.623461
GIGYF1	1072#2253#RBP1#P09455#OID30913#v1#NeurologyII	ptv5pcnt	OLINK Proteomics	0.0406481	44410	41	44369	0.220667	0.00928483	0.31851	0.155586	0.0135584	0.623461
BSN	25811#Volume of grey matter in Inferior Temporal Gyrus posterior division (right)	flexnonsynmtr	Chapter VI Diseases of the nervous system	0.040649	36929	755	36174	-0.0799674	0.0120353	-0.0711187	0.0347401	-0.13921	-0.00302712
PCSK1	1072#1187#GNGT1#P63211#OID30920#v1#NeurologyII	ptv	OLINK Proteomics	0.0406494	44410	16	44394	0.504169	0.00811172	0.512236	0.250219	0.0218018	1.00267
PCSK1	1072#1187#GNGT1#P63211#OID30920#v1#NeurologyII	ptv5pcnt	OLINK Proteomics	0.0406494	44410	16	44394	0.504169	0.00811172	0.512236	0.250219	0.0218018	1.00267
IRS2	1072#1147#GFRAL#Q6UXV0#OID31091#v1#NeurologyII	raredmgmtr	OLINK Proteomics	0.0406498	43970	43	43927	0.451546	0.00363169	0.30033	0.146707	0.0127821	0.587877
UBB	25182#Mean MO in sagittal stratum on FA skeleton (right)	ptv5pcnt	Chapter VI Diseases of the nervous system	0.0406507	34972	5	34967	-1.21554	0.00603153	-0.904621	0.441892	-1.77074	-0.0384974
UBB	25182#Mean MO in sagittal stratum on FA skeleton (right)	ptv	Chapter VI Diseases of the nervous system	0.0406507	34972	5	34967	-1.21554	0.00603153	-0.904621	0.441892	-1.77074	-0.0384974
MC4R	1072#2774#TRDMT1#O14717#OID31335#v1#OncologyII	rec	OLINK Proteomics	0.040651	44858	5	44853	-0.341221	-0.00128527	-0.91074	0.444886	-1.78272	-0.038756
BSN	1072#1302#HSP90B1#P14625#OID20829#v1#Neurology	syn	OLINK Proteomics	0.0406525	43997	564	43433	-0.0928458	0.00728498	-0.0867699	0.0423864	-0.169848	-0.00369184
HNF1A	25290#Mean L2 in superior fronto-occipital fasciculus on FA skeleton (right)	flexdmg	Chapter VI Diseases of the nervous system	0.0406527	34972	266	34706	0.105017	0.00847513	0.114644	0.0560025	0.00487777	0.224411
RMC1	1072#1418#IL6#P05231#OID20563#v1#Inflammation	raredmgmtr	OLINK Proteomics	0.0406528	45190	35	45155	0.128622	-0.00559505	0.3365	0.164378	0.0143167	0.658683
UBR2	1072#1686#MCAM#P43121#OID20343#v1#Cardiometabolic	syn	OLINK Proteomics	0.0406534	45433	170	45263	0.18091	0.00300261	0.149013	0.0727922	0.00633947	0.291687
PTPRG	NMR Omega-6 Fatty Acids to Polyunsaturated Fatty Acids percentage	ptv	NMR Metabolomics	0.040655	99779	52	99727	0.205335	-0.000175849	0.274937	0.134309	0.0116943	0.538181
PTPRG	23459#NMR Omega-6 Fatty Acids to Omega-3 Fatty Acids ratio	ptv	NMR Metabolomics	0.040655	99779	52	99727	0.205335	-0.000175849	0.274937	0.134309	0.0116943	0.538181
PTPRG	NMR Omega-6 Fatty Acids to Polyunsaturated Fatty Acids percentage	ptv5pcnt	NMR Metabolomics	0.040655	99779	52	99727	0.205335	-0.000175849	0.274937	0.134309	0.0116943	0.538181
PTPRG	23459#NMR Omega-6 Fatty Acids to Omega-3 Fatty Acids ratio	ptv5pcnt	NMR Metabolomics	0.040655	99779	52	99727	0.205335	-0.000175849	0.274937	0.134309	0.0116943	0.538181
PTPRG	NMR Omega-3 Fatty Acids to Polyunsaturated Fatty Acids percentage	ptv	NMR Metabolomics	0.040655	99779	52	99727	-0.205335	0.000175849	-0.274937	0.134309	-0.538181	-0.0116943
PTPRG	NMR Omega-3 Fatty Acids to Polyunsaturated Fatty Acids percentage	ptv5pcnt	NMR Metabolomics	0.040655	99779	52	99727	-0.205335	0.000175849	-0.274937	0.134309	-0.538181	-0.0116943
TNK2	1072#1889#NPM1#P06748#OID20961#v1#Neurology	flexdmg	OLINK Proteomics	0.040655	12107	106	12001	-0.196068	-0.0110897	-0.196936	0.0961955	-0.385495	-0.00837773
APBA1	1072#1501#KIR2DL3#P43628#OID21196#v1#Oncology	ptvraredmg	OLINK Proteomics	0.0406553	44180	160	44020	-0.0638511	0.0201703	-0.158491	0.0774226	-0.310241	-0.00674122
TNK2	1072#1582#LGMN#Q99538#OID20773#v1#Inflammation	syn	OLINK Proteomics	0.0406563	45452	340	45112	-0.0748364	-0.0153027	-0.111192	0.0543175	-0.217655	-0.00472889
PTPRG	1072#46#ADAMTSL4#Q6UY14#OID30275#v1#CardiometabolicII	UR	OLINK Proteomics	0.0406563	44457	90	44367	-0.252648	0.0117454	-0.209185	0.102187	-0.409473	-0.00889644
IGF1R	1072#660#CPOX#P36551#OID30495#v1#InflammationII	flexnonsynmtr	OLINK Proteomics	0.0406578	44339	187	44152	0.109978	0.0102781	0.148035	0.072316	0.00629478	0.289776
UBR2	1072#976#EXOSC10#Q01780#OID30083#v1#CardiometabolicII	rec	OLINK Proteomics	0.0406589	44108	5	44103	0.877342	0.00213601	0.915751	0.447351	0.0389347	1.79257
RMC1	25198#Mean MO in tapetum on FA skeleton (right)	ptvraredmg	Chapter VI Diseases of the nervous system	0.0406592	34972	79	34893	-0.283135	0.0112281	-0.224597	0.109717	-0.439645	-0.00954894
IP6K1	23545#NMR Total Lipids in Small LDL	URmtr	NMR Metabolomics	0.0406596	99757	26	99731	0.412382	-0.000201014	0.387017	0.189064	0.016453	0.757581
IRS2	1072#2142#PRKAR1A#P10644#OID20146#v1#Cardiometabolic	ptvraredmg	OLINK Proteomics	0.040661	45276	113	45163	0.244903	0.00124976	0.191713	0.093654	0.00814908	0.375276
APBA1	23311#Spine bone area	flexdmg	Chapter XIII Diseases of the musculoskeletal system and connective tissue	0.0406612	35205	152	35053	0.129881	0.0188352	0.140578	0.0686738	0.00597544	0.275181
GIGYF1	1072#1164#GIPC2#Q8TF65#OID31153#v1#NeurologyII	raredmgmtr	OLINK Proteomics	0.0406616	45493	131	45362	0.206915	0.00894536	0.16925	0.0826813	0.00719383	0.331307
IRS2	25019#Volume of hippocampus (left)	ptv5pcnt	Chapter VI Diseases of the nervous system	0.0406638	36920	4	36916	-0.6376	0.00746916	-0.957503	0.467756	-1.87432	-0.040688
IRS2	25019#Volume of hippocampus (left)	ptv	Chapter VI Diseases of the nervous system	0.0406638	36920	4	36916	-0.6376	0.00746916	-0.957503	0.467756	-1.87432	-0.040688
GCK	1072#1584#LHPP#Q9H008#OID20749#v1#Inflammation	URmtr	OLINK Proteomics	0.0406645	45308	20	45288	-0.487776	-0.000587684	-0.441342	0.215605	-0.863931	-0.0187526
PTPRG	1072#922#ENAH#Q8N8S7#OID20497#v1#Inflammation	flexnonsynmtr	OLINK Proteomics	0.0406672	44437	671	43766	0.112417	0.00446827	0.0786658	0.0384304	0.0033415	0.15399
HNF4A	1072#448#CD4#P01730#OID20584#v1#Inflammation	ptv	OLINK Proteomics	0.0406673	45113	8	45105	-0.639673	0.00235968	-0.699009	0.341485	-1.36833	-0.0296915
HNF4A	1072#448#CD4#P01730#OID20584#v1#Inflammation	ptv5pcnt	OLINK Proteomics	0.0406673	45113	8	45105	-0.639673	0.00235968	-0.699009	0.341485	-1.36833	-0.0296915
HNF4A	25087#Mean FA in sagittal stratum on FA skeleton (left)	UR	Chapter VI Diseases of the nervous system	0.0406676	34972	22	34950	-0.513828	0.00352611	-0.425758	0.207993	-0.833431	-0.0180845
MC4R	23513#NMR Cholesteryl Esters in Small VLDL	ptvraredmg	NMR Metabolomics	0.0406681	100594	283	100311	-0.10323	0.000236718	-0.116605	0.0569657	-0.228257	-0.0049524
UBR2	23589#NMR Phospholipids to Total Lipids in Large VLDL percentage	URmtr	NMR Metabolomics	0.0406689	100630	87	100543	0.28502	-0.000361178	0.211054	0.103108	0.0089631	0.413144
PCSK1	22402#Proton density fat fraction (PDFF)	raredmg	Chapter XI Diseases of the digestive system	0.0406706	4139	11	4128	0.803155	0.00407362	0.608181	0.297034	0.0258352	1.19053
MC4R	1072#191#ASGR1#P07306#OID20990#v1#Neurology	URmtr	OLINK Proteomics	0.0406715	44914	11	44903	0.488322	0.014791	0.599107	0.292687	0.0254362	1.17278
NAA15	1072#587#CLEC4A#Q9UMR7#OID20573#v1#Inflammation	flexnonsynmtr	OLINK Proteomics	0.0406742	45190	44	45146	-0.370443	-0.0166754	-0.300289	0.146705	-0.587832	-0.0127454
RMC1	25188#Mean MO in cingulum hippocampus on FA skeleton (right)	flexdmg	Chapter VI Diseases of the nervous system	0.0406743	34972	114	34858	0.176953	0.0008042	0.190993	0.093308	0.00810646	0.37388
UBR3	25193#Mean MO in superior longitudinal fasciculus on FA skeleton (left)	raredmgmtr	Chapter VI Diseases of the nervous system	0.0406751	34972	65	34907	0.323166	0.0041138	0.250858	0.122555	0.0106465	0.49107
IP6K1	23502#NMR Concentration of Medium VLDL Particles	URmtr	NMR Metabolomics	0.0406771	100692	26	100666	0.282979	-0.000149361	0.387433	0.189284	0.0164383	0.758427
RIF1	23460#NMR Alanine	ptv	NMR Metabolomics	0.0406772	100451	27	100424	0.232649	-0.000112289	0.386378	0.188769	0.0163935	0.756362
RIF1	23460#NMR Alanine	ptv5pcnt	NMR Metabolomics	0.0406772	100451	27	100424	0.232649	-0.000112289	0.386378	0.188769	0.0163935	0.756362
TNK2	1072#166#ARG1#P05089#OID21445#v1#Oncology	flexdmg	OLINK Proteomics	0.0406802	44950	376	44574	-0.0843582	0.00209637	-0.103485	0.0505587	-0.202581	-0.00438935
TNRC6B	1072#427#CD226#Q15762#OID30556#v1#InflammationII	ptv	OLINK Proteomics	0.0406841	44339	5	44334	-0.0589259	0.00437627	0.909062	0.444139	0.0385411	1.77958
TNRC6B	1072#427#CD226#Q15762#OID30556#v1#InflammationII	ptv5pcnt	OLINK Proteomics	0.0406841	44339	5	44334	-0.0589259	0.00437627	0.909062	0.444139	0.0385411	1.77958
IRS2	1072#1612#LRP1#Q07954#OID21293#v1#Oncology	raredmgmtr	OLINK Proteomics	0.0406842	45042	45	44997	0.396406	0.00344682	0.293557	0.143423	0.0124457	0.574668
UBR2	1072#932#ENPP5#Q9UJA9#OID20736#v1#Inflammation	ptv	OLINK Proteomics	0.0406856	45452	9	45443	-0.732249	-0.0173774	-0.629215	0.307417	-1.23176	-0.0266723
UBR2	1072#932#ENPP5#Q9UJA9#OID20736#v1#Inflammation	ptv5pcnt	OLINK Proteomics	0.0406856	45452	9	45443	-0.732249	-0.0173774	-0.629215	0.307417	-1.23176	-0.0266723
PCSK1	1072#387#CCL19#Q99731#OID21030#v1#Neurology	URmtr	OLINK Proteomics	0.0406868	45644	40	45604	0.500443	-0.0080916	0.319477	0.156089	0.0135407	0.625414
PTPRG	25699#Weighted-mean OD in tract superior longitudinal fasciculus (right)	UR	Chapter VI Diseases of the nervous system	0.0406871	34969	71	34898	-0.25375	-0.000525862	-0.239899	0.117208	-0.46963	-0.0101677
HNF1A	1072#1609#LRG1#P02750#OID30751#v1#InflammationII	flexnonsynmtr	OLINK Proteomics	0.0406873	45680	135	45545	0.170163	0.0253427	0.168133	0.0821459	0.00712575	0.32914
APBA1	25356#Mean ICVF in superior cerebellar peduncle on FA skeleton (right)	URmtr	Chapter VI Diseases of the nervous system	0.0406908	34970	19	34951	-0.668599	0.012961	-0.452712	0.221187	-0.886245	-0.0191793
TNRC6B	1072#985#F2R#P25116#OID20691#v1#Inflammation	flexdmg	OLINK Proteomics	0.040691	45378	167	45211	0.238279	0.000733358	0.157386	0.0768965	0.00666751	0.308104
PCSK1	1072#1425#IMMT#Q16891#OID31397#v1#OncologyII	URmtr	OLINK Proteomics	0.040691	45424	41	45383	0.364006	0.00759174	0.308507	0.150732	0.0130695	0.603944
MC4R	1072#1381#IL18BP#O95998#OID20348#v1#Cardiometabolic	raredmg	OLINK Proteomics	0.0406917	45433	83	45350	0.285847	0.0292979	0.211662	0.103415	0.0089661	0.414357
RIF1	25303#Mean L3 in corticospinal tract on FA skeleton (left)	ptvraredmg	Chapter VI Diseases of the nervous system	0.0406919	34972	114	34858	-0.133959	0.0032168	-0.190223	0.0929399	-0.372388	-0.00805786
PCSK1	25027#Median T2star in thalamus (right)	syn	Chapter VI Diseases of the nervous system	0.0406924	33482	62	33420	0.271567	-0.00886363	0.257885	0.125998	0.0109235	0.504846
NAA15	1072#574#CKAP4#Q07065#OID20617#v1#Inflammation	URmtr	OLINK Proteomics	0.0406926	45532	17	45515	-0.556728	0.0149809	-0.480041	0.234543	-0.939749	-0.0203328
UBR2	25500#Weighted-mean FA in tract inferior fronto-occipital fasciculus (left)	URmtr	Chapter VI Diseases of the nervous system	0.0406942	34970	24	34946	0.448115	0.000618646	0.401781	0.196306	0.0170151	0.786547
NAA15	1072#586#CLEC3B#P05452#OID30756#v1#InflammationII	UR	OLINK Proteomics	0.0406944	44778	26	44752	0.202044	-0.0141188	0.386512	0.188847	0.0163678	0.756655
RIF1	23620#NMR Cholesterol to Total Lipids in Medium LDL percentage	ptv	NMR Metabolomics	0.0406945	99685	27	99658	0.178492	-0.000113152	0.368715	0.180155	0.0156137	0.721816
RIF1	23620#NMR Cholesterol to Total Lipids in Medium LDL percentage	ptv5pcnt	NMR Metabolomics	0.0406945	99685	27	99658	0.178492	-0.000113152	0.368715	0.180155	0.0156137	0.721816
GIGYF1	1072#2434#SH3BGRL2#Q9UJC5#OID30863#v1#NeurologyII	ptv	OLINK Proteomics	0.0406949	44185	40	44145	0.271189	0.0014808	0.322867	0.157751	0.013672	0.632062
GIGYF1	1072#2434#SH3BGRL2#Q9UJC5#OID30863#v1#NeurologyII	ptv5pcnt	OLINK Proteomics	0.0406949	44185	40	44145	0.271189	0.0014808	0.322867	0.157751	0.013672	0.632062
APBA1	1072#42#ADAMTS16#Q8TE57#OID20089#v1#Cardiometabolic	URmtr	OLINK Proteomics	0.0406964	44454	36	44418	-0.5874	0.0249535	-0.310899	0.151905	-0.608634	-0.0131629
IRS2	23533#NMR Cholesterol in Large LDL	raredmgmtr	NMR Metabolomics	0.0406964	99746	91	99655	-0.286883	0.00028899	-0.199298	0.0973783	-0.390158	-0.00843772
IP6K1	1072#332#CA7#P43166#OID31265#v1#OncologyII	syn	OLINK Proteomics	0.0406973	44858	47	44811	-0.330394	0.00477034	-0.298638	0.145915	-0.584633	-0.0126425
PCSK1	1072#31#ADA#P00813#OID20645#v1#Inflammation	raredmg	OLINK Proteomics	0.0406985	45752	158	45594	0.0220884	-0.0104729	0.160075	0.0782133	0.00677564	0.313374
UBR3	23107#Impedance of leg (right)	flexnonsynmtr	Chapter XXI Factors influencing health status and contact with health services	0.0406992	412009	1674	410335	-0.0452872	-0.0104213	-0.0448589	0.0219189	-0.0878193	-0.00189857
MC4R	23451#NMR Omega-3 Fatty Acids to Total Fatty Acids percentage	raredmg	NMR Metabolomics	0.0406993	99463	241	99222	-0.146232	0.000289812	-0.12744	0.0622689	-0.249486	-0.00539368
TNK2	1072#267#BLVRB#P30043#OID21141#v1#Neurology	raredmgmtr	OLINK Proteomics	0.0407008	45260	105	45155	-0.324992	-0.0171755	-0.194291	0.0949323	-0.38036	-0.00822181
IRS2	25399#Mean OD in corticospinal tract on FA skeleton (left)	raredmgmtr	Chapter VI Diseases of the nervous system	0.0407028	34970	38	34932	0.357372	-0.00402121	0.323575	0.158102	0.0136899	0.63346
TNRC6B	1072#1669#MAP2K6#P52564#OID20552#v1#Inflammation	flexdmg	OLINK Proteomics	0.0407046	45190	168	45022	0.209038	-0.000220856	0.15637	0.0764055	0.00661433	0.306126
RMC1	1072#2438#SHBG#P04278#OID30685#v1#InflammationII	ptv	OLINK Proteomics	0.0407064	45669	10	45659	-0.558704	0.0171954	-0.587104	0.286873	-1.14938	-0.0248289
RMC1	1072#2438#SHBG#P04278#OID30685#v1#InflammationII	ptv5pcnt	OLINK Proteomics	0.0407064	45669	10	45659	-0.558704	0.0171954	-0.587104	0.286873	-1.14938	-0.0248289
UBR3	25634#Weighted-mean L3 in tract forceps minor	ptvraredmg	Chapter VI Diseases of the nervous system	0.0407081	34970	124	34846	-0.134777	0.00389748	-0.175322	0.0856662	-0.34323	-0.00741309
MC4R	25019#Volume of hippocampus (left)	ptvraredmg	Chapter VI Diseases of the nervous system	0.0407083	36920	86	36834	0.160228	0.0070005	0.206675	0.100986	0.00873855	0.404611
HNF1A	25028#Median T2star in caudate (left)	ptv	Chapter VI Diseases of the nervous system	0.0407107	33482	3	33479	-1.42461	-0.0182133	-1.16555	0.569521	-2.28183	-0.0492685
HNF1A	25028#Median T2star in caudate (left)	ptv5pcnt	Chapter VI Diseases of the nervous system	0.0407107	33482	3	33479	-1.42461	-0.0182133	-1.16555	0.569521	-2.28183	-0.0492685
TNRC6B	1072#1201#GPA33#Q99795#OID21376#v1#Oncology	flexdmg	OLINK Proteomics	0.0407144	45042	166	44876	0.110783	0	0.157434	0.0769291	0.00665202	0.308217
HNF1A	1072#807#DHODH#Q02127#OID30137#v1#CardiometabolicII	ptv	OLINK Proteomics	0.040715	44108	2	44106	1.43815	0.00371917	1.45125	0.709147	0.0613149	2.84119
HNF1A	1072#807#DHODH#Q02127#OID30137#v1#CardiometabolicII	ptv5pcnt	OLINK Proteomics	0.040715	44108	2	44106	1.43815	0.00371917	1.45125	0.709147	0.0613149	2.84119
RMC1	1072#1327#IFIT3#O14879#OID31283#v1#OncologyII	flexnonsynmtr	OLINK Proteomics	0.0407168	44858	237	44621	-0.201108	0.00333676	-0.132752	0.064869	-0.259896	-0.00560754
TNK2	1072#2112#PPM1B#O75688#OID30548#v1#InflammationII	ptv	OLINK Proteomics	0.0407191	44339	37	44302	-0.265253	0.0077648	-0.337234	0.164791	-0.660227	-0.0142414
HNF4A	1072#664#CPVL#Q9H3G5#OID21435#v1#Oncology	ptvraredmg	OLINK Proteomics	0.0407192	45540	134	45406	0.0225459	-0.0177485	0.177339	0.0866573	0.00748895	0.347188
NAA15	1072#518#CELA3A#P09093#OID20298#v1#Cardiometabolic	URmtr	OLINK Proteomics	0.0407194	45735	17	45718	0.612202	0.00463202	0.490533	0.239701	0.0207146	0.960351
IRS2	1072#2760#TPM3#P06753#OID30058#v1#CardiometabolicII	flexdmg	OLINK Proteomics	0.0407245	44108	209	43899	0.00321658	-2.51295e-05	0.140498	0.0686566	0.00592961	0.275066
TNK2	1072#1959#PADI4#Q9UM07#OID20832#v1#Neurology	ptv5pcnt	OLINK Proteomics	0.0407251	44143	45	44098	-0.37663	0.00331657	-0.300223	0.146709	-0.587775	-0.0126699
GIGYF1	1072#2332#S100A16#Q96FQ6#OID20878#v1#Neurology	ptv	OLINK Proteomics	0.0407266	44143	36	44107	-0.252774	0.00120602	-0.339392	0.165851	-0.664464	-0.0143204
GIGYF1	1072#2332#S100A16#Q96FQ6#OID20878#v1#Neurology	ptv5pcnt	OLINK Proteomics	0.0407266	44143	36	44107	-0.252774	0.00120602	-0.339392	0.165851	-0.664464	-0.0143204
GIGYF1	25339#Mean L3 in superior fronto-occipital fasciculus on FA skeleton (left)	ptv	Chapter VI Diseases of the nervous system	0.0407286	34972	4	34968	0.93673	0.0092175	0.905673	0.442578	0.0382063	1.77314
GIGYF1	25339#Mean L3 in superior fronto-occipital fasciculus on FA skeleton (left)	ptv5pcnt	Chapter VI Diseases of the nervous system	0.0407286	34972	4	34968	0.93673	0.0092175	0.905673	0.442578	0.0382063	1.77314
BSN	1072#1920#NUDT15#Q9NV35#OID30102#v1#CardiometabolicII	flexdmg	OLINK Proteomics	0.0407291	44108	414	43694	0.140127	0.0130928	0.100634	0.0491775	0.00424498	0.197022
TNK2	1072#411#CCT5#P48643#OID21200#v1#Oncology	rec	OLINK Proteomics	0.0407293	44180	58	44122	-0.181544	0.00391339	-0.262743	0.128397	-0.514403	-0.0110829
MC4R	1072#853#DPY30#Q9C005#OID21410#v1#Oncology	raredmgmtr	OLINK Proteomics	0.0407301	45476	44	45432	0.167153	0.00136531	0.302896	0.148019	0.0127754	0.593016
GIGYF1	25095#Mean FA in fornix cres+stria terminalis on FA skeleton (left)	syn	Chapter VI Diseases of the nervous system	0.0407305	34972	174	34798	-0.159793	-0.00439218	-0.136977	0.0669377	-0.268177	-0.00577721
GCK	23574#NMR Phospholipids in Small HDL	UR	NMR Metabolomics	0.0407315	99853	81	99772	-0.286921	0.00018827	-0.229183	0.112	-0.448701	-0.00966468
IP6K1	23591#NMR Cholesteryl Esters to Total Lipids in Large VLDL percentage	UR	NMR Metabolomics	0.0407317	100630	29	100601	0.523173	-0.000161907	0.351137	0.171598	0.0148072	0.687467
NAA15	1072#1013#FCAR#P24071#OID20564#v1#Inflammation	flexnonsynmtr	OLINK Proteomics	0.0407337	45190	44	45146	-0.383633	0.0231429	-0.305417	0.149254	-0.597957	-0.0128765
TNRC6B	1072#2148#PRL#P01236#OID21033#v1#Neurology	flexdmg	OLINK Proteomics	0.0407343	45644	167	45477	0.0940778	0.00422801	0.153383	0.0749569	0.00646626	0.3003
HNF1A	25610#Weighted-mean L2 in tract inferior longitudinal fasciculus (left)	flexnonsynmtr	Chapter VI Diseases of the nervous system	0.040736	34970	101	34869	0.103156	0.0060937	0.19112	0.0933985	0.00805578	0.374184
PTPRG	25811#Volume of grey matter in Inferior Temporal Gyrus posterior division (right)	UR	Chapter VI Diseases of the nervous system	0.0407369	36929	74	36855	0.258276	0.00948763	0.224957	0.109935	0.00948095	0.440433
RIF1	2966#Age high blood pressure diagnosed	raredmg	Chapter IX Diseases of the circulatory system	0.0407405	101170	272	100898	-0.123231	0.0318701	-0.0997974	0.0487724	-0.195391	-0.00420416
PCSK1	1072#1245#HAO1#Q9UJM8#OID21395#v1#Oncology	raredmgmtr	OLINK Proteomics	0.0407409	45621	110	45511	0.0592303	-0.00376728	0.186507	0.0911472	0.00785685	0.365157
UBR3	1072#2838#USP8#P40818#OID20110#v1#Cardiometabolic	flexnonsynmtr	OLINK Proteomics	0.0407413	44454	199	44255	-0.175605	9.98036e-05	-0.142742	0.0697591	-0.279471	-0.00601292
PTPRG	1072#1587#LILRA2#Q8N149#OID21152#v1#Neurology	raredmgmtr	OLINK Proteomics	0.0407413	45260	114	45146	-0.155235	0.0242821	-0.182716	0.0892948	-0.357735	-0.00769678
TNRC6B	1072#2262#REEP4#Q9H6H4#OID31028#v1#NeurologyII	rec	OLINK Proteomics	0.0407418	45520	18	45502	0.4625	-0.0080374	0.474178	0.231735	0.0199732	0.928383
IGF1R	25474#Mean ISOVF in cingulum cingulate gyrus on FA skeleton (right)	flexdmg	Chapter VI Diseases of the nervous system	0.0407423	34970	271	34699	0.194011	-0.00999129	0.124225	0.0607096	0.00523239	0.243218
UBR2	1072#2570#ST8SIA1#Q92185#OID30442#v1#InflammationII	ptv	OLINK Proteomics	0.0407423	44339	9	44330	-0.671914	0.00147542	-0.684161	0.334357	-1.33951	-0.0288166
UBR2	1072#2570#ST8SIA1#Q92185#OID30442#v1#InflammationII	ptv5pcnt	OLINK Proteomics	0.0407423	44339	9	44330	-0.671914	0.00147542	-0.684161	0.334357	-1.33951	-0.0288166
TNK2	25046#Median z-statistic (in group-defined mask) for faces activation	rec	Chapter VI Diseases of the nervous system	0.0407431	30660	35	30625	0.301762	-0.00537617	0.341351	0.16682	0.0143766	0.668326
UBR2	1072#397#CCL28#Q9NRJ3#OID20569#v1#Inflammation	UR	OLINK Proteomics	0.0407434	45036	60	44976	0.330303	-0.0175557	0.258511	0.126338	0.010887	0.506135
PCSK1	1072#964#ERN1#O75460#OID31391#v1#OncologyII	flexdmg	OLINK Proteomics	0.0407435	45424	273	45151	0.188137	-0.00678617	0.121989	0.0596175	0.00513739	0.23884
IP6K1	1072#319#C8B#P07358#OID30719#v1#InflammationII	raredmg	OLINK Proteomics	0.0407437	45680	25	45655	-0.415886	0.00313109	-0.400698	0.195827	-0.784521	-0.0168747
GIGYF1	1072#2736#TNFSF12#O43508#OID20624#v1#Inflammation	raredmg	OLINK Proteomics	0.0407444	45752	315	45437	0.13515	0.0277369	0.113681	0.0555576	0.00478708	0.222575
UBR2	1072#53#ADGRE2#Q9UHX3#OID20755#v1#Inflammation	URmtr	OLINK Proteomics	0.0407463	45452	25	45427	-0.562688	0.00788299	-0.39324	0.192185	-0.769925	-0.0165556
MC4R	1072#2571#STAB2#Q8WWQ8#OID30401#v1#CardiometabolicII	ptvraredmg	OLINK Proteomics	0.0407466	45606	99	45507	0.232689	0.0176258	0.200531	0.0980037	0.00844219	0.39262
MC4R	1072#2376#SDCCAG8#Q86SQ7#OID31423#v1#OncologyII	rec	OLINK Proteomics	0.040748	45424	5	45419	-1.79269	-0.00429626	-0.891621	0.435757	-1.74571	-0.0375303
SLTM	1072#560#CHIT1#Q13231#OID20312#v1#Cardiometabolic	ptvraredmg	OLINK Proteomics	0.040749	45442	100	45342	-0.178279	0.0315973	-0.192677	0.0941662	-0.377244	-0.00810936
APBA1	1072#2588#STX4#Q12846#OID21326#v1#Oncology	UR	OLINK Proteomics	0.0407507	45042	51	44991	0.375584	-0.00608119	0.280108	0.136898	0.0117868	0.54843
HNF1A	1072#2732#TNFRSF8#P28908#OID21049#v1#Neurology	ptvraredmg	OLINK Proteomics	0.0407548	45644	208	45436	-0.173881	0.00850469	-0.139639	0.0682471	-0.273404	-0.00587325
PTPRG	25318#Mean L3 in anterior corona radiata on FA skeleton (right)	UR	Chapter VI Diseases of the nervous system	0.0407568	34972	71	34901	0.318086	0.00689761	0.218258	0.106672	0.00917802	0.427339
GIGYF1	25303#Mean L3 in corticospinal tract on FA skeleton (left)	UR	Chapter VI Diseases of the nervous system	0.0407582	34972	64	34908	0.366224	0.00204143	0.253615	0.123953	0.0106631	0.496566
TNK2	1072#1054#FHIP2A#Q5W0V3#OID30187#v1#CardiometabolicII	syn	OLINK Proteomics	0.0407584	44108	325	43783	-0.105336	0.00625729	-0.113911	0.055674	-0.223033	-0.0047892
HNF1A	1072#2865#VSIG10#Q8N0Z9#OID31400#v1#OncologyII	ptvraredmg	OLINK Proteomics	0.0407584	45424	210	45214	-0.120242	-0.0246815	-0.139963	0.0684066	-0.274041	-0.00588446
MC4R	1072#76#AHNAK#Q09666#OID30260#v1#CardiometabolicII	flexdmg	OLINK Proteomics	0.04076	44457	118	44339	0.137214	0.0129175	0.181071	0.088499	0.00761143	0.354531
PTPRG	25617#Weighted-mean L2 in tract superior longitudinal fasciculus (left)	rec	Chapter VI Diseases of the nervous system	0.0407605	34970	14	34956	-0.651926	0.00133009	-0.518467	0.253401	-1.01514	-0.021793
RMC1	1072#1372#IL15RA#Q13261#OID20498#v1#Inflammation	URmtr	OLINK Proteomics	0.0407619	44437	19	44418	-0.0922416	0.0246653	-0.456631	0.223182	-0.894072	-0.0191905
GIGYF1	12680#Central augmentation pressure during PWA	raredmgmtr	Chapter IX Diseases of the circulatory system	0.0407621	37350	98	37252	0.106939	-0.000288942	0.193923	0.094781	0.00814973	0.379697
UBR2	25346#Mean ICVF in genu of corpus callosum on FA skeleton	syn	Chapter VI Diseases of the nervous system	0.0407654	34970	146	34824	-0.115574	-0.0125279	-0.162865	0.0796024	-0.318889	-0.00684203
RIF1	1072#48#ADCYAP1R1#P41586#OID21188#v1#Oncology	flexdmg	OLINK Proteomics	0.0407655	44180	197	43983	-0.213433	0.00602061	-0.146292	0.0715025	-0.286438	-0.00614562
RMC1	5084#Spherical power (right)	URmtr	Chapter VII Diseases of the eye and adnexa	0.0407664	91124	39	91085	-0.365655	0.0110069	-0.325245	0.158972	-0.636828	-0.0136616
UBR3	25646#Weighted-mean L3 in tract superior thalamic radiation (left)	ptv	Chapter VI Diseases of the nervous system	0.0407687	34970	10	34960	-0.791054	0.00309323	-0.609063	0.297692	-1.19255	-0.0255774
UBR3	25646#Weighted-mean L3 in tract superior thalamic radiation (left)	ptv5pcnt	Chapter VI Diseases of the nervous system	0.0407687	34970	10	34960	-0.791054	0.00309323	-0.609063	0.297692	-1.19255	-0.0255774
HNF4A	1072#396#CCL27#Q9Y4X3#OID20121#v1#Cardiometabolic	ptv	OLINK Proteomics	0.040769	45276	8	45268	-0.743586	0.0301212	-0.676299	0.330558	-1.3242	-0.0283996
HNF4A	1072#396#CCL27#Q9Y4X3#OID20121#v1#Cardiometabolic	ptv5pcnt	OLINK Proteomics	0.040769	45276	8	45268	-0.743586	0.0301212	-0.676299	0.330558	-1.3242	-0.0283996
UBB	1072#2226#RAB3GAP1#Q15042#OID30829#v1#NeurologyII	flexdmg	OLINK Proteomics	0.0407698	44185	11	44174	-0.93224	0.000426671	-0.616678	0.301418	-1.20746	-0.0258935
UBB	1072#2226#RAB3GAP1#Q15042#OID30829#v1#NeurologyII	flexnonsynmtr	OLINK Proteomics	0.0407698	44185	11	44174	-0.93224	0.000426671	-0.616678	0.301418	-1.20746	-0.0258935
UBB	1072#2226#RAB3GAP1#Q15042#OID30829#v1#NeurologyII	ptvraredmg	OLINK Proteomics	0.0407698	44185	11	44174	-0.93224	0.000426671	-0.616678	0.301418	-1.20746	-0.0258935
TNRC6B	1072#2114#PPME1#Q9Y570#OID21347#v1#Oncology	UR	OLINK Proteomics	0.0407701	45042	50	44992	0.303713	-0.00672133	0.280988	0.137341	0.0117979	0.550177
IGF1R	NMR Cholesteryl Esters to Cholesterol in Medium LDL percentage	raredmg	NMR Metabolomics	0.0407702	99845	437	99408	0.101723	-0.000389122	0.0914144	0.044682	0.00383813	0.178991
IGF1R	NMR Free Cholesterol to Cholesterol in Medium LDL percentage	raredmg	NMR Metabolomics	0.0407702	99845	437	99408	-0.101723	0.000389122	-0.0914144	0.044682	-0.178991	-0.00383813
IGF1R	NMR Free Cholesterol to Cholesteryl Esters in Medium LDL ratio	raredmg	NMR Metabolomics	0.0407702	99845	437	99408	-0.101723	0.000389122	-0.0914144	0.044682	-0.178991	-0.00383813
IP6K1	25878#Volume of grey matter in Thalamus (left)	flexdmg	Chapter VI Diseases of the nervous system	0.0407717	36929	15	36914	1.00815	0.00609077	0.502311	0.245519	0.0210872	0.983535
IP6K1	25878#Volume of grey matter in Thalamus (left)	ptvraredmg	Chapter VI Diseases of the nervous system	0.0407717	36929	15	36914	1.00815	0.00609077	0.502311	0.245519	0.0210872	0.983535
SLTM	1072#1474#IZUMO1#Q8IYV9#OID31159#v1#OncologyII	ptv5pcnt	OLINK Proteomics	0.0407726	44039	11	44028	0.706702	0.00702147	0.608175	0.297266	0.0255284	1.19082
NAA15	1072#1105#GABRA4#P48169#OID30803#v1#NeurologyII	UR	OLINK Proteomics	0.0407733	44185	24	44161	0.412588	0.00650051	0.417304	0.203972	0.0175151	0.817092
RIF1	23287#Trunk total mass	URmtr	Chapter XIII Diseases of the musculoskeletal system and connective tissue	0.0407741	35204	38	35166	0.231754	0.0119524	0.282529	0.138096	0.0118575	0.553201
GIGYF1	1072#2469#SLC12A2#P55011#OID30077#v1#CardiometabolicII	URmtr	OLINK Proteomics	0.0407773	44108	79	44029	0.277508	0.00316632	0.230158	0.1125	0.0096559	0.450661
GIGYF1	25152#Mean MO in middle cerebellar peduncle on FA skeleton	ptvraredmg	Chapter VI Diseases of the nervous system	0.0407786	34972	253	34719	-0.0955666	0.00931029	-0.127651	0.0623951	-0.249947	-0.00535461
GCK	1072#2407#SERPINB6#P35237#OID21023#v1#Neurology	flexdmg	OLINK Proteomics	0.0407797	45493	122	45371	0.239649	0.00265723	0.183217	0.0895565	0.00768442	0.358749
APBA1	23008#pp 52 antigen for Human Cytomegalovirus	URmtr	Chapter I Certain infectious and parasitic diseases	0.0407804	8098	3	8095	1.36878	-0.0484022	1.16423	0.569005	0.0488357	2.27963
RIF1	1072#1565#LDLR#P01130#OID20240#v1#Cardiometabolic	ptvraredmg	OLINK Proteomics	0.0407811	45373	149	45224	0.169196	-0.000391155	0.163004	0.079677	0.00683557	0.319172
BSN	1072#2482#SLC9A3R2#Q15599#OID31445#v1#OncologyII	flexdmg	OLINK Proteomics	0.0407831	45423	424	44999	-0.125039	-0.00839486	-0.0979166	0.0478626	-0.191728	-0.00410521
BSN	1072#2196#PTPRC#P08575#OID30380#v1#CardiometabolicII	UR	OLINK Proteomics	0.0407837	45606	91	45515	0.395932	0.00435153	0.211999	0.103627	0.0088875	0.41511
RMC1	23508#NMR Triglycerides in Medium VLDL	flexnonsynmtr	NMR Metabolomics	0.0407837	100908	503	100405	-0.0254764	0.000111781	-0.0867164	0.0423886	-0.169797	-0.00363527
NAA15	1072#1241#GZMH#P20718#OID20096#v1#Cardiometabolic	UR	OLINK Proteomics	0.0407843	44454	25	44429	-0.51004	-0.0339397	-0.393655	0.192423	-0.770808	-0.0165019
TNRC6B	1072#2789#TSC22D1#Q15714#OID31016#v1#NeurologyII	raredmgmtr	OLINK Proteomics	0.0407872	45520	28	45492	0.697009	0.00679523	0.382622	0.187033	0.0160341	0.749211
UBB	1072#628#COL18A1#P39060#OID20332#v1#Cardiometabolic	ptv	OLINK Proteomics	0.0407882	45444	9	45435	0.507813	0.0331253	0.636643	0.311205	0.0266761	1.24661
UBB	1072#628#COL18A1#P39060#OID20332#v1#Cardiometabolic	ptv5pcnt	OLINK Proteomics	0.0407882	45444	9	45435	0.507813	0.0331253	0.636643	0.311205	0.0266761	1.24661
SLTM	22190#Unadjusted T/S ratio	ptv	Chapter XVIII Symptoms signs and abnormal clinical and laboratory findings not elsewhere classified	0.0407884	407185	75	407110	-0.404707	-0.0178832	-0.230307	0.112582	-0.450964	-0.00964959
MC4R	1072#437#CD300E#Q496F6#OID21418#v1#Oncology	ptv	OLINK Proteomics	0.0407884	45475	17	45458	-0.51487	0.00377937	-0.474699	0.232043	-0.929507	-0.01989
MC4R	1072#437#CD300E#Q496F6#OID21418#v1#Oncology	ptv5pcnt	OLINK Proteomics	0.0407884	45475	17	45458	-0.51487	0.00377937	-0.474699	0.232043	-0.929507	-0.01989
PTPRG	1072#963#ERMAP#Q96PL5#OID30539#v1#InflammationII	URmtr	OLINK Proteomics	0.04079	44339	61	44278	-0.115363	0.00177551	-0.253089	0.123716	-0.495575	-0.0106026
MC4R	1072#1092#FUOM#A2VDF0#OID30626#v1#InflammationII	UR	OLINK Proteomics	0.0407907	44654	14	44640	0.528785	-0.0105499	0.524961	0.256615	0.0219902	1.02793
GCK	1072#1265#HGFAC#Q04756#OID30718#v1#InflammationII	flexdmg	OLINK Proteomics	0.0407908	45294	122	45172	-0.156486	0.00871759	-0.181954	0.0889441	-0.356286	-0.00762182
PCSK1	1072#2488#SLK#Q9H2G2#OID31282#v1#OncologyII	URmtr	OLINK Proteomics	0.0407912	44858	41	44817	0.502829	0.0104801	0.319944	0.156398	0.0134014	0.626488
TNRC6B	1072#2596#SUGT1#Q9Y2Z0#OID21229#v1#Oncology	URmtr	OLINK Proteomics	0.0407917	44180	23	44157	0.621427	-0.000250857	0.422336	0.206451	0.0176893	0.826984
TNRC6B	1072#1780#MUC16#Q8WXI7#OID21378#v1#Oncology	ptvraredmg	OLINK Proteomics	0.0407929	45042	137	44905	0.151125	0.00649974	0.174366	0.0852361	0.00730227	0.341431
UBR2	1072#2804#TXK#P42681#OID31262#v1#OncologyII	raredmg	OLINK Proteomics	0.0407935	44858	177	44681	-0.180869	0.00813188	-0.154394	0.075473	-0.302322	-0.00646537
UBR2	25333#Mean L3 in cingulum hippocampus on FA skeleton (left)	UR	Chapter VI Diseases of the nervous system	0.0407942	34972	50	34922	-0.166442	-0.00334053	-0.284255	0.138953	-0.556608	-0.0119027
APBA1	23534#NMR Cholesteryl Esters in Large LDL	URmtr	NMR Metabolomics	0.0407969	99986	68	99918	-0.0866886	5.01385e-05	-0.232149	0.113486	-0.45458	-0.0097175
UBR3	25661#Weighted-mean ICVF in tract forceps minor	raredmgmtr	Chapter VI Diseases of the nervous system	0.0407969	34969	65	34904	0.129787	-0.00516584	0.241608	0.118108	0.0101138	0.473103
APBA1	1072#1486#KCTD5#Q9NXV2#OID31148#v1#NeurologyII	UR	OLINK Proteomics	0.0407972	44675	48	44627	0.23465	-0.0131529	0.288232	0.1409	0.012065	0.564399
SLTM	25672#Weighted-mean ICVF in tract superior longitudinal fasciculus (right)	syn	Chapter VI Diseases of the nervous system	0.040798	34969	90	34879	0.130103	-0.00346451	0.207813	0.101587	0.00869806	0.406927
IGF1R	1072#248#BCL2L11#O43521-2#OID20513#v1#Inflammation	UR	OLINK Proteomics	0.0407982	45190	71	45119	-0.198521	0.0163441	-0.240125	0.117384	-0.4702	-0.0100501
TNRC6B	25596#Weighted-mean L2 in tract acoustic radiation (left)	flexdmg	Chapter VI Diseases of the nervous system	0.0407987	34970	120	34850	-0.0884361	-0.000927969	-0.186998	0.0914128	-0.36617	-0.00782618
MC4R	1072#860#DSG4#Q86SJ6#OID21325#v1#Oncology	flexdmg	OLINK Proteomics	0.040799	44898	116	44782	-0.124158	0.0243923	-0.1825	0.0892145	-0.357362	-0.0076376
MC4R	1072#1688#MCEMP1#Q8IX19#OID30501#v1#InflammationII	rec	OLINK Proteomics	0.0408011	44339	5	44334	-1.0385	0.0152049	-0.908942	0.444339	-1.77985	-0.0380299
APBA1	1072#1029#FEN1#P39748#OID21192#v1#Oncology	flexnonsynmtr	OLINK Proteomics	0.0408013	44180	208	43972	-0.18679	0.00100343	-0.140221	0.0685476	-0.274576	-0.00586672
RMC1	25132#Mean MD in posterior thalamic radiation on FA skeleton (right)	rec	Chapter VI Diseases of the nervous system	0.0408038	34972	5	34967	1.01275	0.00825861	0.872465	0.426509	0.0364931	1.70844
RMC1	1072#464#CD74#P04233#OID21040#v1#Neurology	syn	OLINK Proteomics	0.0408053	45644	113	45531	-0.253702	0.015722	-0.181347	0.0886539	-0.35511	-0.00758393
UBB	30500#Microalbumin in urine	flexnonsynmtr	Chapter XVIII Symptoms signs and abnormal clinical and laboratory findings not elsewhere classified	0.0408055	126820	54	126766	0.296017	-0.0163976	0.275547	0.134707	0.0115228	0.53957
PCSK1	1072#2650#TF#P02787#OID30783#v1#InflammationII	raredmgmtr	OLINK Proteomics	0.0408084	45680	110	45570	0.194611	-0.00453888	0.193124	0.0944128	0.00807357	0.378175
MC4R	1072#1280#HMMR#O75330#OID31175#v1#OncologyII	ptvraredmg	OLINK Proteomics	0.0408101	43966	98	43868	-0.355925	0.00718459	-0.207154	0.101272	-0.405649	-0.00865848
MC4R	1072#2460#SIT1#Q9Y3P8#OID20462#v1#Inflammation	UR	OLINK Proteomics	0.0408109	44437	14	44423	0.294572	-0.0063904	0.543363	0.265637	0.022709	1.06402
GIGYF1	1072#2675#THSD1#Q9NS62#OID30476#v1#InflammationII	UR	OLINK Proteomics	0.0408111	44052	117	43935	-0.167584	-0.00198874	-0.18959	0.092686	-0.371256	-0.00792338
IGF1R	25443#Mean ISOVF in body of corpus callosum on FA skeleton	ptvraredmg	Chapter VI Diseases of the nervous system	0.0408123	34970	145	34825	0.117846	0.00485639	0.155747	0.0761408	0.00650816	0.304985
PCSK1	25581#Weighted-mean L1 in tract inferior fronto-occipital fasciculus (left)	URmtr	Chapter VI Diseases of the nervous system	0.0408124	34970	22	34948	-0.446569	0.00841368	-0.418742	0.204713	-0.819986	-0.0174977
UBR2	25637#Weighted-mean L3 in tract inferior longitudinal fasciculus (left)	UR	Chapter VI Diseases of the nervous system	0.0408154	34970	50	34920	-0.224974	0.00414494	-0.271095	0.132534	-0.530866	-0.0113242
IGF1R	1072#2795#TSPAN7#P41732#OID30810#v1#NeurologyII	ptvraredmg	OLINK Proteomics	0.0408156	44185	219	43966	0.0955186	0.0101901	0.138737	0.0678268	0.00579519	0.271679
IRS2	1072#2576#STAU1#O95793#OID31210#v1#OncologyII	flexdmg	OLINK Proteomics	0.0408162	44039	210	43829	0.232372	0.00863216	0.141796	0.0693223	0.00592252	0.277669
RMC1	48#Waist circumference	URmtr	Chapter XXI Factors influencing health status and contact with health services	0.040817	418636	209	418427	0.187814	0.00283609	0.124148	0.0606965	0.00518473	0.243111
BSN	1072#2851#VEGFB#P49765#OID30554#v1#InflammationII	syn	OLINK Proteomics	0.0408182	44339	573	43766	-0.130431	-0.0104782	-0.0842325	0.0411808	-0.164948	-0.00351742
HNF4A	NMR Triglycerides to Total Lipids in LDL percentage	URmtr	NMR Metabolomics	0.0408183	99443	34	99409	0.394601	-0.000151237	0.321733	0.157296	0.0134346	0.630031
HNF1A	12679#Number of beats in waveform average for PWA	UR	Chapter IX Diseases of the circulatory system	0.0408191	37577	44	37533	0.269638	-0.001838	0.3064	0.149797	0.0127937	0.600006
GIGYF1	23572#NMR Concentration of Small HDL Particles	UR	NMR Metabolomics	0.0408192	99782	197	99585	-0.128834	0.000288886	-0.145805	0.0712848	-0.285522	-0.00608774
IGF1R	1072#919#ELN#P15502#OID30301#v1#CardiometabolicII	flexdmg	OLINK Proteomics	0.0408203	45616	386	45230	0.0794213	0.0512126	-0.0766597	0.0374789	-0.150119	-0.00320043
GIGYF1	1072#907#EIF2AK2#P19525#OID31442#v1#OncologyII	raredmgmtr	OLINK Proteomics	0.0408209	45286	132	45154	0.212052	-0.0042345	0.17529	0.0856995	0.00731762	0.343262
UBR2	25650#Weighted-mean ICVF in tract acoustic radiation (left)	UR	Chapter VI Diseases of the nervous system	0.0408214	34969	50	34919	0.36233	-0.000680527	0.284521	0.139102	0.0118769	0.557164
MC4R	1072#702#CSF3R#Q99062#OID30527#v1#InflammationII	UR	OLINK Proteomics	0.0408216	44339	13	44326	0.563537	0.0136418	0.559242	0.273415	0.023344	1.09514
HNF1A	1072#2659#TGFA#P01135#OID20600#v1#Inflammation	raredmg	OLINK Proteomics	0.0408228	45190	212	44978	-0.140646	0.00279751	-0.138342	0.0676362	-0.27091	-0.00577391
IGF1R	1072#1792#MYL1#P05976#OID30120#v1#CardiometabolicII	flexdmg	OLINK Proteomics	0.040823	44108	381	43727	0.0511608	-0.00482488	0.103385	0.0505457	0.00431487	0.202456
HNF1A	1072#1894#NPTX1#Q15818#OID21074#v1#Neurology	flexdmg	OLINK Proteomics	0.040823	45260	349	44911	-0.0313654	0.00203352	-0.10624	0.0519416	-0.208047	-0.004434
NAA15	1072#2408#SERPINB8#P50452#OID20630#v1#Inflammation	flexnonsynmtr	OLINK Proteomics	0.0408235	45752	45	45707	-0.198854	0.00591519	-0.299538	0.146447	-0.586576	-0.0125007
MC4R	1072#852#DPT#Q07507#OID20278#v1#Cardiometabolic	raredmgmtr	OLINK Proteomics	0.0408245	45810	45	45765	0.065078	-0.000363173	0.275416	0.134654	0.0114927	0.53934
BSN	1072#679#CRIM1#Q9NZV1#OID20701#v1#Inflammation	rec	OLINK Proteomics	0.0408259	45452	230	45222	0.143642	0.00549122	0.129623	0.0633746	0.00540811	0.253839
IGF1R	1072#1129#GBP4#Q96PP9#OID20845#v1#Neurology	rec	OLINK Proteomics	0.0408267	44217	24	44193	0.578831	-0.0151762	0.41744	0.204093	0.0174148	0.817465
HNF4A	25632#Weighted-mean L3 in tract corticospinal tract (right)	rec	Chapter VI Diseases of the nervous system	0.0408277	34970	1	34969	2.02594	-0.00436147	2.00221	0.978907	0.0835194	3.9209
IRS2	25014#Volume of caudate (right)	raredmg	Chapter VI Diseases of the nervous system	0.0408278	36920	62	36858	-0.127497	0.00940241	-0.244631	0.119604	-0.479057	-0.0102043
NAA15	1072#1324#IDUA#P35475#OID21468#v1#Oncology	ptvraredmg	OLINK Proteomics	0.0408287	45621	42	45579	-0.180383	-0.0104513	-0.312537	0.152805	-0.612038	-0.0130355
IRS2	1072#2834#USO1#O60763#OID21367#v1#Oncology	raredmgmtr	OLINK Proteomics	0.0408287	45042	45	44997	0.224082	-0.00376688	0.301782	0.147547	0.0125869	0.590977
GIGYF1	23571#NMR Triglycerides in Medium HDL	UR	NMR Metabolomics	0.0408297	100623	197	100426	-0.100709	0.000186829	-0.142461	0.0696532	-0.27898	-0.00594099
MC4R	1072#1103#GABARAP#O95166#OID31414#v1#OncologyII	UR	OLINK Proteomics	0.0408323	45424	14	45410	0.74467	0.00832408	0.542279	0.265136	0.0226083	1.06195
RMC1	25902#Volume of grey matter in Crus I Cerebellum (right)	rec	Chapter VI Diseases of the nervous system	0.0408325	36929	6	36923	0.855626	0.0171603	0.762266	0.372692	0.0317794	1.49275
RIF1	1072#2880#VWC2L#B2RUY7#OID31002#v1#NeurologyII	raredmg	OLINK Proteomics	0.0408327	45520	124	45396	0.256411	0.0101077	0.178013	0.0870359	0.00742127	0.348605
PTPRG	1072#2061#PLA2G15#Q8NCC3#OID21473#v1#Oncology	ptv5pcnt	OLINK Proteomics	0.0408332	45388	18	45370	0.591952	0.0171167	0.476119	0.232789	0.0198481	0.93239
PTPRG	1072#2061#PLA2G15#Q8NCC3#OID21473#v1#Oncology	ptv	OLINK Proteomics	0.0408332	45388	18	45370	0.591952	0.0171167	0.476119	0.232789	0.0198481	0.93239
UBB	1072#2294#RNASE4#P34096#OID30705#v1#InflammationII	flexdmg	OLINK Proteomics	0.0408338	44308	11	44297	0.762487	0.0147686	0.586441	0.28673	0.0244453	1.14844
UBB	1072#2294#RNASE4#P34096#OID30705#v1#InflammationII	ptvraredmg	OLINK Proteomics	0.0408338	44308	11	44297	0.762487	0.0147686	0.586441	0.28673	0.0244453	1.14844
UBB	1072#2294#RNASE4#P34096#OID30705#v1#InflammationII	flexnonsynmtr	OLINK Proteomics	0.0408338	44308	11	44297	0.762487	0.0147686	0.586441	0.28673	0.0244453	1.14844
UBR2	1072#313#C2orf69#Q8N8R5#OID30883#v1#NeurologyII	flexdmg	OLINK Proteomics	0.0408356	44410	283	44127	-0.0893216	0.000623971	-0.12126	0.0592883	-0.237466	-0.0050536
MC4R	1072#872#DYNC1H1#Q14204#OID31341#v1#OncologyII	UR	OLINK Proteomics	0.0408362	45424	14	45410	0.618129	-0.00458919	0.54685	0.267376	0.0227887	1.07091
IGF1R	25574#Weighted-mean L1 in tract cingulate gyrus part of cingulum (right)	ptv	Chapter VI Diseases of the nervous system	0.0408362	34970	1	34969	-2.08909	-0.00553691	-2.04359	0.999183	-4.00202	-0.0851631
IGF1R	25574#Weighted-mean L1 in tract cingulate gyrus part of cingulum (right)	ptv5pcnt	Chapter VI Diseases of the nervous system	0.0408362	34970	1	34969	-2.08909	-0.00553691	-2.04359	0.999183	-4.00202	-0.0851631
BSN	1072#1210#GPR101#Q96P66#OID30819#v1#NeurologyII	rec	OLINK Proteomics	0.0408365	44185	226	43959	0.109424	0.00263532	0.136118	0.0665535	0.00567224	0.266564
SLTM	NMR Triglycerides to Total Lipids in VLDL percentage	raredmgmtr	NMR Metabolomics	0.0408377	98830	60	98770	-0.190063	0.000177537	-0.235378	0.115088	-0.46095	-0.00980695
SLTM	1072#2595#SUGP1#Q8IWZ8#OID31524#v1#OncologyII	UR	OLINK Proteomics	0.0408418	45423	40	45383	-0.420951	0.0086145	-0.319528	0.156234	-0.625749	-0.0133072
SLTM	30200#Neutrophill percentage	ptv	Chapter XVIII Symptoms signs and abnormal clinical and laboratory findings not elsewhere classified	0.0408419	406582	74	406508	0.257345	0.0245382	0.234542	0.114683	0.00976733	0.459317
RIF1	1072#2049#PIK3AP1#Q6ZUJ8#OID20587#v1#Inflammation	ptvraredmg	OLINK Proteomics	0.0408443	45190	152	45038	0.146037	0.00238034	0.161754	0.079091	0.0067345	0.316774
NAA15	1072#990#FABP2#P12104#OID20200#v1#Cardiometabolic	UR	OLINK Proteomics	0.0408444	45276	26	45250	0.482731	-0.00823378	0.394808	0.193045	0.0164374	0.773179
IGF1R	3581#Age at menopause (last menstrual period)	flexnonsynmtr	Chapter XIV Diseases of the genitourinary system	0.0408455	130032	502	129530	0.116569	0.0140329	0.0899359	0.043976	0.0037438	0.176128
MC4R	1072#1956#P4HB#P07237#OID21509#v1#Oncology	rec	OLINK Proteomics	0.0408462	45012	5	45007	-0.917219	0.00140392	-0.901045	0.440577	-1.76458	-0.0375065
IGF1R	NMR Total Phospholipids to Total Lipids percentage	UR	NMR Metabolomics	0.0408462	98103	179	97924	-0.133281	0.000242729	-0.141173	0.0690292	-0.276469	-0.00587622
RIF1	1072#1375#IL17C#Q9P0M4#OID20477#v1#Inflammation	syn	OLINK Proteomics	0.0408495	44437	256	44181	0.118637	0.00107338	0.1252	0.0612189	0.00520949	0.24519
GCK	1072#2533#SPARC#P09486#OID21511#v1#Oncology	flexdmg	OLINK Proteomics	0.0408506	45388	119	45269	0.235351	0.00769673	0.186901	0.0913897	0.00777592	0.366027
UBR3	1072#1936#OGT#O15294#OID31300#v1#OncologyII	syn	OLINK Proteomics	0.0408508	44858	184	44674	-0.211927	0.00667355	-0.151524	0.074091	-0.296743	-0.00630393
SLTM	1072#356#CARHSP1#Q9Y2V2#OID20859#v1#Neurology	raredmg	OLINK Proteomics	0.0408516	44217	82	44135	-0.218874	-0.00805197	-0.219972	0.107561	-0.430794	-0.00915079
RMC1	25115#Mean MD in inferior cerebellar peduncle on FA skeleton (left)	raredmg	Chapter VI Diseases of the nervous system	0.0408543	34972	60	34912	-0.496679	0.000371169	-0.259185	0.126736	-0.507591	-0.0107789
IP6K1	1072#887#EDF1#O60869#OID31010#v1#NeurologyII	flexdmg	OLINK Proteomics	0.0408544	45520	31	45489	0.728678	-0.00146133	0.367571	0.179736	0.015286	0.719856
IP6K1	1072#887#EDF1#O60869#OID31010#v1#NeurologyII	ptvraredmg	OLINK Proteomics	0.0408544	45520	31	45489	0.728678	-0.00146133	0.367571	0.179736	0.015286	0.719856
PTPRG	23302#Femur lower neck BMD (bone mineral density) (left)	syn	Chapter XIII Diseases of the musculoskeletal system and connective tissue	0.0408554	7219	30	7189	-0.241989	-0.0107369	-0.349228	0.170741	-0.683931	-0.0145249
RIF1	3894#Age heart attack diagnosed	flexdmg	Chapter IX Diseases of the circulatory system	0.040857	9481	36	9445	0.337157	0.019929	0.291356	0.142454	0.0121149	0.570597
TNK2	1072#1696#MED18#Q9BUE0#OID21236#v1#Oncology	flexdmg	OLINK Proteomics	0.0408572	44180	380	43800	0.102554	0.00428968	0.104587	0.0511417	0.00434798	0.204825
MC4R	1072#998#FAM171A2#A8MVW0#OID31005#v1#NeurologyII	raredmgmtr	OLINK Proteomics	0.0408576	45520	44	45476	-0.300178	-0.00299573	-0.308342	0.150776	-0.603867	-0.0128181
APBA1	25244#Mean L1 in uncinate fasciculus on FA skeleton (right)	ptv	Chapter VI Diseases of the nervous system	0.0408581	34972	10	34962	-0.650209	0.0024126	-0.633798	0.309919	-1.24125	-0.0263467
APBA1	25244#Mean L1 in uncinate fasciculus on FA skeleton (right)	ptv5pcnt	Chapter VI Diseases of the nervous system	0.0408581	34972	10	34962	-0.650209	0.0024126	-0.633798	0.309919	-1.24125	-0.0263467
TNK2	1072#208#ATP5IF1#Q9UII2#OID20760#v1#Inflammation	flexnonsynmtr	OLINK Proteomics	0.0408582	45452	516	44936	0.101653	-0.0112023	0.0899943	0.0440065	0.0037409	0.176248
MC4R	1072#1849#NFATC1#O95644#OID20545#v1#Inflammation	ptv	OLINK Proteomics	0.0408604	45190	17	45173	-0.6852	-0.000515331	-0.483966	0.236658	-0.947819	-0.0201126
MC4R	1072#1849#NFATC1#O95644#OID20545#v1#Inflammation	ptv5pcnt	OLINK Proteomics	0.0408604	45190	17	45173	-0.6852	-0.000515331	-0.483966	0.236658	-0.947819	-0.0201126
TNK2	1072#1604#LPL#P06858#OID20188#v1#Cardiometabolic	rec	OLINK Proteomics	0.0408605	45276	58	45218	0.0407535	0.00186238	0.234129	0.114489	0.00972977	0.458529
IP6K1	1072#1859#NGF#P01138#OID20920#v1#Neurology	UR	OLINK Proteomics	0.0408606	44914	13	44901	0.971854	0.00933365	0.567297	0.277407	0.023575	1.11102
SLTM	23639#NMR Phospholipids to Total Lipids in Medium HDL percentage	raredmgmtr	NMR Metabolomics	0.0408611	99853	61	99792	-0.242384	6.27565e-05	-0.23085	0.112887	-0.452107	-0.00959269
GCK	23226#Head BMD (bone mineral density)	flexnonsynmtr	Chapter XIII Diseases of the musculoskeletal system and connective tissue	0.0408615	35205	73	35132	0.410308	-0.00442434	0.233311	0.114088	0.00969481	0.456927
SLTM	1072#2317#RRM2B#Q7LG56#OID21174#v1#Oncology	rec	OLINK Proteomics	0.0408622	44180	11	44169	-0.81627	-0.00361235	-0.611754	0.299148	-1.19809	-0.0254179
GCK	1072#2311#RPE#Q96AT9#OID31324#v1#OncologyII	ptvraredmg	OLINK Proteomics	0.0408624	44858	107	44751	0.29871	-0.00449845	0.196288	0.0959849	0.00815547	0.38442
TNK2	1072#950#EPHX2#P34913#OID20119#v1#Cardiometabolic	ptv	OLINK Proteomics	0.040863	44454	37	44417	-0.31938	-0.000124755	-0.335195	0.163911	-0.656465	-0.0139259
GIGYF1	1072#976#EXOSC10#Q01780#OID30083#v1#CardiometabolicII	syn	OLINK Proteomics	0.0408633	44108	229	43879	-0.103921	0.00771483	-0.135514	0.0662667	-0.265398	-0.00562977
GCK	1072#2577#STC1#P52823#OID21014#v1#Neurology	raredmg	OLINK Proteomics	0.0408639	45644	102	45542	0.0775699	-0.023013	0.195648	0.0956728	0.00812749	0.383168
NAA15	1072#2092#PNMA1#Q8ND90#OID30194#v1#CardiometabolicII	flexnonsynmtr	OLINK Proteomics	0.0408642	44457	42	44415	-0.372749	0.00937626	-0.314122	0.153607	-0.615195	-0.0130485
APBA1	1072#1346#IGFBP4#P22692#OID21158#v1#Neurology	syn	OLINK Proteomics	0.0408643	44706	172	44534	0.22504	0.026655	0.143782	0.0703105	0.00597261	0.281592
PCSK1	1072#741#CXCL11#O14625#OID21042#v1#Neurology	raredmgmtr	OLINK Proteomics	0.0408647	45644	110	45534	0.345696	-0.00704672	0.190334	0.0930746	0.00790596	0.372761
PTPRG	25761#90th percentile of BOLD effect (in group-defined mask) for shapes activation	UR	Chapter VI Diseases of the nervous system	0.0408649	30660	63	30597	0.282347	-0.00594209	0.256059	0.125213	0.010636	0.501482
NAA15	1072#955#ERBB2#P04626#OID21520#v1#Oncology	ptvraredmg	OLINK Proteomics	0.0408654	45388	43	45345	0.103638	-0.0112887	0.292886	0.143224	0.0121648	0.573608
SLTM	1072#2685#TIMP1#P01033#OID20418#v1#Cardiometabolic	syn	OLINK Proteomics	0.0408689	44776	106	44670	-0.239897	0.0159785	-0.191692	0.0937407	-0.375425	-0.00795856
IP6K1	1072#2730#TNFRSF4#P43489#OID20653#v1#Inflammation	flexdmg	OLINK Proteomics	0.040869	45673	31	45642	0.698366	0.0314022	0.351798	0.172035	0.0146055	0.68899
IP6K1	1072#2730#TNFRSF4#P43489#OID20653#v1#Inflammation	ptvraredmg	OLINK Proteomics	0.040869	45673	31	45642	0.698366	0.0314022	0.351798	0.172035	0.0146055	0.68899
IRS2	1072#1026#FCRLB#Q6BAA4#OID21193#v1#Oncology	ptv5pcnt	OLINK Proteomics	0.0408691	44180	7	44173	0.460824	0.0012292	0.750636	0.367074	0.0311639	1.47011
IRS2	1072#1026#FCRLB#Q6BAA4#OID21193#v1#Oncology	ptv	OLINK Proteomics	0.0408691	44180	7	44173	0.460824	0.0012292	0.750636	0.367074	0.0311639	1.47011
GIGYF1	25397#Mean OD in fornix on FA skeleton	raredmgmtr	Chapter VI Diseases of the nervous system	0.0408695	34970	93	34877	-0.207457	0.00541318	-0.195714	0.0957071	-0.383303	-0.00812514
PTPRG	1072#2712#TNF#P01375#OID20473#v1#Inflammation	ptvraredmg	OLINK Proteomics	0.0408704	44437	285	44152	-0.0383266	0.00443083	-0.118129	0.0577673	-0.231353	-0.00490356
PCSK1	1072#27#ACVRL1#P37023#OID20999#v1#Neurology	ptvraredmg	OLINK Proteomics	0.0408709	44838	171	44667	0.14095	0.00667803	0.147358	0.0720615	0.00611655	0.2886
PTPRG	25620#Weighted-mean L2 in tract superior thalamic radiation (right)	URmtr	Chapter VI Diseases of the nervous system	0.0408718	34970	44	34926	0.351577	-0.000989833	0.294429	0.143982	0.01222	0.576638
TNRC6B	1072#1961#PAFAH1B3#Q15102#OID30998#v1#NeurologyII	ptvraredmg	OLINK Proteomics	0.0408724	45520	132	45388	-0.194592	0.0154907	-0.177485	0.086795	-0.347605	-0.00736575
PCSK1	23266#Leg fat mass (left)	UR	Chapter XVIII Symptoms signs and abnormal clinical and laboratory findings not elsewhere classified	0.0408725	3904	3	3901	0.594645	-0.00749287	1.02682	0.50199	0.0426329	2.01101
HNF4A	1072#1205#GPHA2#Q96T91#OID31437#v1#OncologyII	flexnonsynmtr	OLINK Proteomics	0.0408777	45423	218	45205	0.19539	0.0279455	0.133948	0.0655057	0.00555559	0.26234
TNK2	1072#922#ENAH#Q8N8S7#OID20497#v1#Inflammation	flexnonsynmtr	OLINK Proteomics	0.040878	44437	499	43938	0.0725042	0.00446827	0.0909541	0.0444801	0.00377226	0.178136
GCK	1072#265#BLOC1S2#Q6QNY1#OID30856#v1#NeurologyII	URmtr	OLINK Proteomics	0.0408786	44185	18	44167	0.178949	0.00642521	0.483124	0.236268	0.0200358	0.946213
UBR3	1072#2098#POLR2A#P24928#OID30440#v1#InflammationII	flexnonsynmtr	OLINK Proteomics	0.0408791	44339	202	44137	0.0931131	0.00125036	0.143995	0.0704196	0.00597131	0.282018
SLTM	25873#Volume of grey matter in Planum Temporale (right)	ptv	Chapter VI Diseases of the nervous system	0.0408798	36929	5	36924	-1.3684	0.0089898	-0.829141	0.405484	-1.6239	-0.0343812
GCK	1072#999#FAM171B#Q6P995#OID31338#v1#OncologyII	UR	OLINK Proteomics	0.0408817	45424	27	45397	0.154299	-0.000122053	0.391462	0.191444	0.0162286	0.766696
UBR2	1072#1469#ITM2A#O43736#OID20504#v1#Inflammation	flexnonsynmtr	OLINK Proteomics	0.0408819	45190	271	44919	0.108259	0.00186501	0.124008	0.060646	0.00514085	0.242875
GCK	1072#1698#MEGF10#Q96KG7#OID20746#v1#Inflammation	URmtr	OLINK Proteomics	0.040882	45225	20	45205	1.04933	-0.0076769	0.446247	0.218237	0.0184993	0.873994
SLTM	1072#2303#RNF43#Q68DV7#OID31291#v1#OncologyII	syn	OLINK Proteomics	0.0408825	44858	102	44756	-0.18272	0.00884869	-0.201227	0.0984101	-0.394112	-0.00834142
APBA1	1072#1599#LMOD1#P29536#OID31014#v1#NeurologyII	flexnonsynmtr	OLINK Proteomics	0.0408843	45520	219	45301	-0.0727164	0.030376	-0.122655	0.059985	-0.240226	-0.00508336
TNK2	25884#Volume of grey matter in Pallidum (left)	syn	Chapter VI Diseases of the nervous system	0.0408868	36929	264	36665	0.0812903	-0.000761341	0.123216	0.0602596	0.00510514	0.241326
PCSK1	1072#1068#FLT4#P35916#OID21491#v1#Oncology	raredmg	OLINK Proteomics	0.040887	45388	155	45233	0.232714	-0.0329183	0.161839	0.079149	0.0067052	0.316972
IGF1R	25061#Mean FA in fornix on FA skeleton	syn	Chapter VI Diseases of the nervous system	0.0408872	34972	250	34722	0.0649384	-0.00785649	0.110327	0.0539561	0.00457092	0.216082
MC4R	1072#2513#SNRPB2#P08579#OID31132#v1#NeurologyII	flexdmg	OLINK Proteomics	0.0408879	45493	121	45372	0.206268	0.0072635	0.182129	0.0890728	0.00754513	0.356714
IGF1R	25494#Weighted-mean FA in tract parahippocampal part of cingulum (left)	syn	Chapter VI Diseases of the nervous system	0.0408881	34970	250	34720	0.152221	0.0113524	0.126761	0.0619937	0.0052513	0.24827
BSN	25342#Mean L3 in tapetum on FA skeleton (right)	UR	Chapter VI Diseases of the nervous system	0.0408891	34972	65	34907	0.349942	0.0158063	0.234624	0.114746	0.00971854	0.459529
GIGYF1	1072#820#DLL1#O00548#OID21525#v1#Oncology	UR	OLINK Proteomics	0.0408896	45388	119	45269	0.181459	0.010409	0.180879	0.0884623	0.00749184	0.354267
RIF1	25102#Mean FA in tapetum on FA skeleton (right)	raredmgmtr	Chapter VI Diseases of the nervous system	0.0408901	34972	58	34914	-0.278318	-0.00890817	-0.256688	0.125537	-0.502744	-0.0106312
TNRC6B	1072#312#C2CD2L#O14523#OID20864#v1#Neurology	rec	OLINK Proteomics	0.0408922	44145	20	44125	0.59369	0.00489968	0.455637	0.22284	0.0188665	0.892407
NAA15	1072#774#DCTN1#Q14203#OID21399#v1#Oncology	UR	OLINK Proteomics	0.0408937	45621	23	45598	-0.347606	0.000972198	-0.416594	0.203747	-0.81594	-0.0172469
UBR3	1072#2410#SERPINC1#P01008#OID30789#v1#InflammationII	raredmg	OLINK Proteomics	0.0408942	45606	159	45447	-0.188858	0.00692912	-0.157207	0.0768868	-0.307906	-0.0065079
IP6K1	1072#1366#IL12RB1#P42701#OID20486#v1#Inflammation	ptv	OLINK Proteomics	0.0408947	44437	2	44435	-1.6518	-0.00609085	-1.4282	0.698504	-2.79728	-0.0591199
IP6K1	1072#1366#IL12RB1#P42701#OID20486#v1#Inflammation	ptv5pcnt	OLINK Proteomics	0.0408947	44437	2	44435	-1.6518	-0.00609085	-1.4282	0.698504	-2.79728	-0.0591199
HNF1A	1072#2751#TOR1AIP1#Q5JTV8#OID30195#v1#CardiometabolicII	URmtr	OLINK Proteomics	0.0408953	44457	17	44440	-0.23449	0.0023191	-0.493408	0.241317	-0.966392	-0.0204231
BSN	1072#1920#NUDT15#Q9NV35#OID30102#v1#CardiometabolicII	flexnonsynmtr	OLINK Proteomics	0.0408972	44108	987	43121	0.066441	0.0130928	0.0655456	0.0320574	0.00271249	0.128379
RIF1	25546#Weighted-mean MO in tract cingulate gyrus part of cingulum (left)	UR	Chapter VI Diseases of the nervous system	0.0408975	34970	54	34916	0.354362	-0.00284577	0.264657	0.129439	0.0109521	0.518361
PCSK1	5079#logMAR in round (right)	ptv	Chapter VII Diseases of the eye and adnexa	0.0408984	93406	30	93376	-0.290062	-0.0130454	-0.363086	0.177584	-0.711148	-0.0150232
PCSK1	5079#logMAR in round (right)	ptv5pcnt	Chapter VII Diseases of the eye and adnexa	0.0408984	93406	30	93376	-0.290062	-0.0130454	-0.363086	0.177584	-0.711148	-0.0150232
NAA15	23520#NMR Cholesteryl Esters in Very Small VLDL	syn	NMR Metabolomics	0.0408991	100610	191	100419	0.164232	-0.000311422	0.132405	0.0647593	0.00547797	0.259333
TNRC6B	1072#1795#MYL6B#P14649#OID30936#v1#NeurologyII	UR	OLINK Proteomics	0.0408994	44410	48	44362	-0.220596	0.00871075	-0.295793	0.14467	-0.579349	-0.0122377
APBA1	23104#Body mass index (BMI)	UR	Chapter XXI Factors influencing health status and contact with health services	0.0408997	412026	379	411647	0.130619	-0.00336322	0.103441	0.0505937	0.00427932	0.202603
NAA15	1072#2887#WASL#O00401#OID30467#v1#InflammationII	raredmgmtr	OLINK Proteomics	0.0409023	44339	26	44313	-0.22944	0.0208075	-0.400866	0.196063	-0.785153	-0.0165794
IGF1R	1072#1228#GSTA3#Q16772#OID21242#v1#Oncology	UR	OLINK Proteomics	0.0409036	44180	73	44107	0.245112	-0.00780174	0.235764	0.115312	0.00974945	0.461778
RMC1	1072#2750#TOP2B#Q02880#OID30559#v1#InflammationII	UR	OLINK Proteomics	0.0409052	44339	38	44301	0.382554	-0.00620182	0.326595	0.159739	0.0135032	0.639687
BSN	1072#604#CLSTN1#O94985#OID20874#v1#Neurology	ptvraredmg	OLINK Proteomics	0.0409055	44217	298	43919	-0.0456684	0.00175586	-0.118147	0.0577862	-0.231409	-0.00488459
BSN	NMR Total Free Cholesterol to Total Lipids percentage	UR	NMR Metabolomics	0.0409064	98103	179	97924	-0.210469	0.000268279	-0.140963	0.0689471	-0.276098	-0.00582718
TNK2	1072#607#CLTA#P09496#OID20118#v1#Cardiometabolic	ptv	OLINK Proteomics	0.0409071	44454	37	44417	-0.513595	0.000523969	-0.334649	0.16368	-0.655465	-0.013833
IGF1R	1072#2461#SKAP1#Q86WV1#OID20906#v1#Neurology	ptvraredmg	OLINK Proteomics	0.0409074	44842	222	44620	0.131414	-0.0025228	0.137163	0.0670879	0.00566955	0.268656
MC4R	23428#NMR Concentration of VLDL Particles	ptvraredmg	NMR Metabolomics	0.040908	99880	283	99597	-0.151187	0.000163123	-0.116517	0.0569906	-0.228218	-0.00481569
NAA15	27823#Overall average retinal pigment epithelium thickness (right)	rec	Chapter VII Diseases of the eye and adnexa	0.0409082	53311	3	53308	1.37415	-0.0231165	1.16229	0.568496	0.0480383	2.27655
HNF4A	23485#NMR Cholesteryl Esters in Chylomicrons and Extremely Large VLDL	flexdmg	NMR Metabolomics	0.0409109	100896	539	100357	-0.0370869	0.000186323	-0.0819726	0.040095	-0.160558	-0.00338687
IP6K1	1072#2529#SOX2#P48431#OID30981#v1#NeurologyII	flexnonsynmtr	OLINK Proteomics	0.0409118	45447	45	45402	-0.429494	0.00278107	-0.305162	0.149261	-0.597716	-0.0126073
RMC1	1072#2300#RNF31#Q96EP0#OID30473#v1#InflammationII	flexdmg	OLINK Proteomics	0.0409119	44339	173	44166	-0.0666434	0.00202558	-0.15576	0.0761857	-0.305085	-0.00643496
TNRC6B	1072#2405#SERPINB1#P30740#OID21088#v1#Neurology	flexdmg	OLINK Proteomics	0.0409129	45115	167	44948	0.218694	-0.000294954	0.156301	0.0764506	0.00645653	0.306145
BSN	1072#2059#PKN3#Q6P5Z2#OID31311#v1#OncologyII	raredmg	OLINK Proteomics	0.0409138	44858	271	44587	0.208503	0.0022245	0.123312	0.0603153	0.00509328	0.241531
IRS2	23023#HTLV-1 env antigen for Human T-Lymphotropic Virus 1	syn	Chapter I Certain infectious and parasitic diseases	0.0409144	8098	37	8061	0.146738	-0.0162171	0.335572	0.164116	0.0138624	0.657282
BSN	22190#Unadjusted T/S ratio	rec	Chapter XVIII Symptoms signs and abnormal clinical and laboratory findings not elsewhere classified	0.0409157	407185	2022	405163	0.0174826	-0.0181564	0.0444337	0.0217344	0.00183482	0.0870325
TNK2	1072#1406#IL31#Q6EBC2#OID30487#v1#InflammationII	rec	OLINK Proteomics	0.0409165	44339	55	44284	-0.128515	0.00501396	-0.274867	0.134446	-0.538384	-0.0113496
UBR3	1072#1362#IL10RB#Q08334#OID20696#v1#Inflammation	rec	OLINK Proteomics	0.0409169	45452	18	45434	-0.892032	0.0221618	-0.464598	0.22725	-0.910012	-0.0191829
IGF1R	5264#Corneal hysteresis (left)	UR	Chapter VII Diseases of the eye and adnexa	0.0409175	89373	132	89241	0.0345042	0.0323059	0.174986	0.0855929	0.00722439	0.342747
PCSK1	1072#2172#PSMC3#P17980#OID31200#v1#OncologyII	raredmgmtr	OLINK Proteomics	0.0409177	44039	110	43929	-0.253137	0.00440412	-0.195446	0.0955996	-0.382823	-0.00806911
SLTM	1072#922#ENAH#Q8N8S7#OID20497#v1#Inflammation	raredmgmtr	OLINK Proteomics	0.040918	44437	28	44409	0.428249	0.00446827	0.38184	0.186772	0.015764	0.747915
TNK2	25474#Mean ISOVF in cingulum cingulate gyrus on FA skeleton (right)	UR	Chapter VI Diseases of the nervous system	0.0409187	34970	70	34900	0.191167	-0.00958915	0.243499	0.119104	0.0100519	0.476947
MC4R	1072#115#AMY2B#P19961#OID20340#v1#Cardiometabolic	flexdmg	OLINK Proteomics	0.040919	42240	112	42128	-0.0494459	-0.0355891	-0.191883	0.0938573	-0.375845	-0.00792087
BSN	1072#1920#NUDT15#Q9NV35#OID30102#v1#CardiometabolicII	raredmg	OLINK Proteomics	0.0409191	44108	265	43843	0.13485	0.0130928	0.125451	0.0613631	0.00517848	0.245724
UBB	25835#Volume of grey matter in Subcallosal Cortex (right)	UR	Chapter VI Diseases of the nervous system	0.0409205	36929	5	36924	0.97286	0.00840414	0.829028	0.40551	0.0342163	1.62384
UBB	25835#Volume of grey matter in Subcallosal Cortex (right)	URmtr	Chapter VI Diseases of the nervous system	0.0409205	36929	5	36924	0.97286	0.00840414	0.829028	0.40551	0.0342163	1.62384
UBB	1072#1425#IMMT#Q16891#OID31397#v1#OncologyII	raredmg	OLINK Proteomics	0.0409243	45424	5	45419	1.24976	0.00759174	0.881947	0.431406	0.0363839	1.72751
UBB	1072#1425#IMMT#Q16891#OID31397#v1#OncologyII	raredmgmtr	OLINK Proteomics	0.0409243	45424	5	45419	1.24976	0.00759174	0.881947	0.431406	0.0363839	1.72751
UBR3	25600#Weighted-mean L2 in tract cingulate gyrus part of cingulum (left)	raredmg	Chapter VI Diseases of the nervous system	0.0409251	34970	112	34858	-0.214448	-0.00160848	-0.183866	0.0899382	-0.360148	-0.0075847
APBA1	25621#Weighted-mean L2 in tract uncinate fasciculus (left)	flexdmg	Chapter VI Diseases of the nervous system	0.0409253	34970	156	34814	-0.220484	0.00417587	-0.153688	0.0751763	-0.301036	-0.00633959
HNF4A	23230#Legs BMC (bone mineral content)	flexnonsynmtr	Chapter XIII Diseases of the musculoskeletal system and connective tissue	0.0409254	35204	147	35057	-0.0919364	0.00878754	-0.106877	0.052279	-0.209345	-0.00440861
HNF4A	1072#146#APLP1#P51693#OID20164#v1#Cardiometabolic	URmtr	OLINK Proteomics	0.0409261	45275	24	45251	0.452799	-0.0221058	0.409067	0.200097	0.0168723	0.801261
APBA1	1072#921#ELOB#Q15370#OID30127#v1#CardiometabolicII	syn	OLINK Proteomics	0.0409261	44108	173	43935	0.122941	-0.00474949	0.154358	0.0755049	0.00636657	0.302348
RIF1	1072#2296#RNASEH2A#O75792#OID31027#v1#NeurologyII	raredmg	OLINK Proteomics	0.0409264	45520	124	45396	0.213561	0.0113012	0.182162	0.0891058	0.00751312	0.356811
MC4R	1072#1954#OXCT1#P55809#OID30227#v1#CardiometabolicII	rec	OLINK Proteomics	0.040927	44457	4	44453	-0.927245	-0.00561074	-1.01239	0.495218	-1.98303	-0.0417521
NAA15	1072#2157#PRSS2#P07478#OID20364#v1#Cardiometabolic	URmtr	OLINK Proteomics	0.0409272	45432	15	45417	0.363924	0.00983817	0.519362	0.254051	0.0214188	1.01731
MC4R	1072#1248#HAVCR2#Q8TDQ0#OID21137#v1#Neurology	URmtr	OLINK Proteomics	0.0409278	45260	11	45249	0.488522	0.0123239	0.594297	0.290706	0.0245074	1.16409
TNK2	25886#Volume of grey matter in Hippocampus (left)	ptv5pcnt	Chapter VI Diseases of the nervous system	0.0409278	36929	59	36870	0.203802	0.00483161	0.239749	0.117275	0.00988679	0.469612
UBR2	25340#Mean L3 in uncinate fasciculus on FA skeleton (right)	UR	Chapter VI Diseases of the nervous system	0.0409288	34972	50	34922	-0.330299	0.00290749	-0.283802	0.138824	-0.555902	-0.0117021
MC4R	23433#NMR Average Diameter for HDL Particles	ptv	NMR Metabolomics	0.0409291	101083	37	101046	0.0576854	-3.71958e-05	0.277384	0.135688	0.0114366	0.543332
MC4R	23433#NMR Average Diameter for HDL Particles	ptv5pcnt	NMR Metabolomics	0.0409291	101083	37	101046	0.0576854	-3.71958e-05	0.277384	0.135688	0.0114366	0.543332
PCSK1	1072#2716#TNFRSF10A#O00220#OID20967#v1#Neurology	raredmg	OLINK Proteomics	0.0409293	44914	156	44758	0.177881	-0.0190633	0.157009	0.0768031	0.00647352	0.307544
IRS2	1072#2576#STAU1#O95793#OID31210#v1#OncologyII	URmtr	OLINK Proteomics	0.0409299	44039	41	43998	0.449041	0.00863216	0.320131	0.156597	0.0131982	0.627065
APBA1	1072#1956#P4HB#P07237#OID21509#v1#Oncology	raredmg	OLINK Proteomics	0.0409317	45012	132	44880	-0.145377	0.00140392	-0.175535	0.0858664	-0.343834	-0.00723539
UBB	23101#Whole body fat-free mass	raredmg	Chapter XXI Factors influencing health status and contact with health services	0.0409324	411995	54	411941	0.0970036	0.014888	0.171661	0.083974	0.00707487	0.336248
UBB	23101#Whole body fat-free mass	raredmgmtr	Chapter XXI Factors influencing health status and contact with health services	0.0409324	411995	54	411941	0.0970036	0.014888	0.171661	0.083974	0.00707487	0.336248
APBA1	25483#Mean ISOVF in superior fronto-occipital fasciculus on FA skeleton (left)	raredmgmtr	Chapter VI Diseases of the nervous system	0.0409332	34970	35	34935	-0.334283	0.00108263	-0.333266	0.163023	-0.652797	-0.0137346
RIF1	25421#Mean OD in posterior thalamic radiation on FA skeleton (left)	ptv	Chapter VI Diseases of the nervous system	0.0409338	34970	2	34968	1.4603	-0.00822808	1.43184	0.700413	0.0590058	2.80467
RIF1	25421#Mean OD in posterior thalamic radiation on FA skeleton (left)	ptv5pcnt	Chapter VI Diseases of the nervous system	0.0409338	34970	2	34968	1.4603	-0.00822808	1.43184	0.700413	0.0590058	2.80467
TNRC6B	1072#1772#MTHFSD#Q2M296#OID31305#v1#OncologyII	flexdmg	OLINK Proteomics	0.0409338	44858	165	44693	0.198208	0.00783527	0.157844	0.0772134	0.00650461	0.309184
MC4R	23501#NMR Triglycerides in Large VLDL	rec	NMR Metabolomics	0.0409345	100681	13	100668	-0.383565	6.22404e-05	-0.523615	0.256144	-1.02565	-0.0215754
TNRC6B	1072#1688#MCEMP1#Q8IX19#OID30501#v1#InflammationII	raredmgmtr	OLINK Proteomics	0.0409352	44339	27	44312	0.41912	0.0147923	0.390995	0.191266	0.01611	0.76588
PTPRG	1072#2810#TXNL1#O43396#OID30872#v1#NeurologyII	flexnonsynmtr	OLINK Proteomics	0.0409357	44111	670	43441	0.0709546	0.0141543	0.0797586	0.0390162	0.00328606	0.156231
GIGYF1	1072#909#EIF2S2#P20042#OID30270#v1#CardiometabolicII	ptvraredmg	OLINK Proteomics	0.0409382	44457	391	44066	0.131318	0.00386517	0.103597	0.0506782	0.004267	0.202927
TNK2	1072#822#DMD#P11532#OID30223#v1#CardiometabolicII	raredmgmtr	OLINK Proteomics	0.0409439	44457	104	44353	0.0965073	0.00461327	0.196075	0.0959195	0.00807061	0.384078
APBA1	1072#73#AGT#P01019#OID30709#v1#InflammationII	URmtr	OLINK Proteomics	0.0409447	45669	35	45634	-0.587807	0.0175719	-0.340804	0.166722	-0.667581	-0.0140265
RIF1	1072#1599#LMOD1#P29536#OID31014#v1#NeurologyII	flexdmg	OLINK Proteomics	0.040945	45520	207	45313	-0.0621953	0.030376	-0.126092	0.0616844	-0.246994	-0.00518943
GCK	1072#502#CDNF#Q49AH0#OID21318#v1#Oncology	flexdmg	OLINK Proteomics	0.0409461	45042	119	44923	0.270233	0.00312675	0.181857	0.0889652	0.00748351	0.35623
IP6K1	1072#784#DDHD2#O94830#OID31043#v1#NeurologyII	ptv	OLINK Proteomics	0.040948	45520	2	45518	-1.52626	0.00572357	-1.41029	0.689925	-2.76255	-0.0580212
IP6K1	1072#784#DDHD2#O94830#OID31043#v1#NeurologyII	ptv5pcnt	OLINK Proteomics	0.040948	45520	2	45518	-1.52626	0.00572357	-1.41029	0.689925	-2.76255	-0.0580212
IRS2	1072#1685#MBL2#P11226#OID30759#v1#InflammationII	raredmg	OLINK Proteomics	0.0409484	45121	85	45036	-0.0848122	0.00201516	-0.218218	0.106755	-0.427459	-0.00897745
HNF1A	25791#Volume of grey matter in Inferior Frontal Gyrus pars triangularis (right)	raredmg	Chapter VI Diseases of the nervous system	0.0409509	36929	150	36779	-0.197259	0.00158125	-0.16161	0.0790619	-0.316574	-0.00664674
GCK	1072#1923#NUDT5#Q9UKK9#OID21115#v1#Neurology	raredmg	OLINK Proteomics	0.0409532	45260	101	45159	0.16353	-0.000220502	0.199675	0.0976852	0.00821006	0.391139
IRS2	25121#Mean MD in anterior limb of internal capsule on FA skeleton (left)	ptv	Chapter VI Diseases of the nervous system	0.0409532	34972	4	34968	-1.30851	0.00699041	-0.942405	0.461042	-1.84606	-0.0387492
IRS2	25121#Mean MD in anterior limb of internal capsule on FA skeleton (left)	ptv5pcnt	Chapter VI Diseases of the nervous system	0.0409532	34972	4	34968	-1.30851	0.00699041	-0.942405	0.461042	-1.84606	-0.0387492
SLTM	1072#2#AAMDC#Q9H7C9#OID30236#v1#CardiometabolicII	rec	OLINK Proteomics	0.0409542	44457	12	44445	-0.878802	0.00850345	-0.583947	0.285681	-1.14389	-0.0240074
UBR2	1072#1645#LYPD8#Q6UX82#OID21251#v1#Oncology	raredmg	OLINK Proteomics	0.0409544	44180	179	44001	0.175442	-0.0186147	0.149873	0.0733215	0.00616143	0.293584
NAA15	1072#190#ASAH2#Q9NR71#OID20996#v1#Neurology	flexnonsynmtr	OLINK Proteomics	0.0409545	44914	44	44870	-0.198802	-0.0329696	-0.296388	0.145001	-0.580592	-0.0121848
HNF4A	1072#348#CALY#Q9NYX4#OID30144#v1#CardiometabolicII	ptv	OLINK Proteomics	0.040956	44108	7	44101	1.21468	-0.00155803	0.772072	0.37772	0.0317349	1.51241
HNF4A	1072#348#CALY#Q9NYX4#OID30144#v1#CardiometabolicII	ptv5pcnt	OLINK Proteomics	0.040956	44108	7	44101	1.21468	-0.00155803	0.772072	0.37772	0.0317349	1.51241
BSN	1072#89#AKR1B10#O60218#OID30955#v1#NeurologyII	rec	OLINK Proteomics	0.0409562	44410	225	44185	0.133728	0.000823642	0.136113	0.0665902	0.00559458	0.26663
HNF1A	22192#Z-adjusted T/S log	raredmgmtr	Chapter XVIII Symptoms signs and abnormal clinical and laboratory findings not elsewhere classified	0.0409571	407185	916	406269	-0.10606	-0.0176205	-0.0657047	0.0321456	-0.128709	-0.00270026
IRS2	1072#732#CTSS#P25774#OID21056#v1#Neurology	raredmgmtr	OLINK Proteomics	0.0409579	35547	33	35514	0.388452	-0.00580383	0.351087	0.171762	0.014428	0.687747
HNF1A	22191#Adjusted T/S ratio	raredmgmtr	Chapter XVIII Symptoms signs and abnormal clinical and laboratory findings not elsewhere classified	0.0409583	407185	916	406269	-0.10606	-0.0176205	-0.0657043	0.0321456	-0.128709	-0.00269986
HNF4A	1072#1639#LY9#Q9HBG7#OID20670#v1#Inflammation	flexnonsynmtr	OLINK Proteomics	0.0409589	44711	216	44495	0.211519	0.00228141	0.137543	0.067291	0.00565162	0.269435
RMC1	1072#2194#PTPN9#P43378#OID30437#v1#InflammationII	URmtr	OLINK Proteomics	0.040961	44264	20	44244	-0.866474	-0.00566068	-0.457296	0.223728	-0.895806	-0.0187858
SLTM	25715#Weighted-mean ISOVF in tract forceps minor	ptv	Chapter VI Diseases of the nervous system	0.0409615	34969	5	34964	-1.07864	-0.00300051	-0.91019	0.4453	-1.78299	-0.0373887
SLTM	25715#Weighted-mean ISOVF in tract forceps minor	ptv5pcnt	Chapter VI Diseases of the nervous system	0.0409615	34969	5	34964	-1.07864	-0.00300051	-0.91019	0.4453	-1.78299	-0.0373887
UBR2	25642#Weighted-mean L3 in tract posterior thalamic radiation (left)	UR	Chapter VI Diseases of the nervous system	0.0409617	34970	50	34920	-0.296171	0.00841368	-0.264502	0.129405	-0.518139	-0.010865
TNK2	1072#1822#NCF2#P19878#OID20567#v1#Inflammation	ptvraredmg	OLINK Proteomics	0.0409624	45112	227	44885	-0.0427339	-0.00238431	-0.131794	0.0644792	-0.258174	-0.00541319
IGF1R	23618#NMR Triglycerides to Total Lipids in Large LDL percentage	flexnonsynmtr	NMR Metabolomics	0.0409635	99528	410	99118	-0.0325071	0.000226661	-0.0935983	0.0457934	-0.183353	-0.00384379
RMC1	1072#1350#IGFL4#Q6B9Z1#OID30500#v1#InflammationII	ptv	OLINK Proteomics	0.040964	44339	10	44329	0.399811	0.00722713	0.647364	0.316721	0.0265845	1.26814
RMC1	1072#1350#IGFL4#Q6B9Z1#OID30500#v1#InflammationII	ptv5pcnt	OLINK Proteomics	0.040964	44339	10	44329	0.399811	0.00722713	0.647364	0.316721	0.0265845	1.26814
UBR3	25361#Mean ICVF in anterior limb of internal capsule on FA skeleton (left)	rec	Chapter VI Diseases of the nervous system	0.0409657	34970	12	34958	-0.317586	-0.00383561	-0.557007	0.272514	-1.09114	-0.0228698
BSN	25719#Weighted-mean ISOVF in tract inferior longitudinal fasciculus (right)	flexnonsynmtr	Chapter VI Diseases of the nervous system	0.0409658	34969	716	34253	0.0600773	0.00346451	0.0748941	0.0366418	0.00307497	0.146713
APBA1	25571#Weighted-mean L1 in tract anterior thalamic radiation (left)	raredmgmtr	Chapter VI Diseases of the nervous system	0.0409659	34970	35	34935	-0.0907871	0.00683609	-0.300056	0.146802	-0.587793	-0.0123194
TNRC6B	1072#1448#IST1#P53990#OID31497#v1#OncologyII	ptvraredmg	OLINK Proteomics	0.0409661	45138	133	45005	0.244593	-0.00353578	0.175879	0.0860494	0.00722088	0.344537
GCK	1072#2100#POMC#P01189#OID30282#v1#CardiometabolicII	ptvraredmg	OLINK Proteomics	0.0409678	44457	103	44354	-0.155051	-0.0154612	-0.190953	0.0934249	-0.374067	-0.0078382
IGF1R	1072#1344#IGFBP2#P18065#OID20325#v1#Cardiometabolic	UR	OLINK Proteomics	0.0409678	45739	74	45665	-0.200653	0.044926	-0.225967	0.110556	-0.442659	-0.00927535
TNRC6B	25789#Volume of grey matter in Middle Frontal Gyrus (right)	ptvraredmg	Chapter VI Diseases of the nervous system	0.040968	36929	109	36820	0.346609	0.00834557	0.18554	0.0907763	0.00761585	0.363464
MC4R	1072#2867#VSIG2#Q96IQ7#OID31371#v1#OncologyII	ptv	OLINK Proteomics	0.040972	45424	17	45407	-0.422162	-0.00395451	-0.473654	0.231743	-0.927874	-0.0194328
MC4R	1072#2867#VSIG2#Q96IQ7#OID31371#v1#OncologyII	ptv5pcnt	OLINK Proteomics	0.040972	45424	17	45407	-0.422162	-0.00395451	-0.473654	0.231743	-0.927874	-0.0194328
SLTM	1072#905#EHD3#Q9NZN3#OID30229#v1#CardiometabolicII	syn	OLINK Proteomics	0.0409733	44457	101	44356	-0.191073	0.00633391	-0.201961	0.0988136	-0.395638	-0.00828477
RIF1	1072#2809#TXNDC9#O14530#OID31121#v1#NeurologyII	UR	OLINK Proteomics	0.0409745	45493	74	45419	0.313316	0.00319299	0.236347	0.115638	0.00969395	0.463
GIGYF1	1072#2564#SSC5D#A1L4H1#OID20351#v1#Cardiometabolic	syn	OLINK Proteomics	0.0409751	45433	233	45200	0.224054	2.44115e-05	0.130333	0.0637688	0.00534535	0.255321
HNF4A	1072#574#CKAP4#Q07065#OID20617#v1#Inflammation	raredmgmtr	OLINK Proteomics	0.0409757	45532	81	45451	0.123739	0.0149809	0.219758	0.107522	0.00901228	0.430504
GIGYF1	1072#1757#MRPL24#Q96A35#OID30178#v1#CardiometabolicII	ptvraredmg	OLINK Proteomics	0.0409759	44108	387	43721	0.101951	0.00650859	0.104238	0.051001	0.00427468	0.204201
IRS2	1072#2887#WASL#O00401#OID30467#v1#InflammationII	URmtr	OLINK Proteomics	0.0409761	44339	41	44298	0.324603	0.0202322	0.319213	0.156184	0.0130903	0.625336
APBA1	1072#2654#TFF3#Q07654#OID20371#v1#Cardiometabolic	ptvraredmg	OLINK Proteomics	0.0409762	45212	167	45045	-0.00201142	0.012633	-0.151956	0.0743485	-0.29768	-0.00623136
PCSK1	25578#Weighted-mean L1 in tract corticospinal tract (right)	flexdmg	Chapter VI Diseases of the nervous system	0.0409767	34970	193	34777	-0.11741	0.00683609	-0.143781	0.0703483	-0.281666	-0.00589587
TNRC6B	1072#846#DPEP1#P16444#OID20897#v1#Neurology	ptv	OLINK Proteomics	0.0409773	44842	5	44837	-0.798148	-0.000123666	-0.889041	0.43499	-1.74163	-0.0364529
TNRC6B	1072#846#DPEP1#P16444#OID20897#v1#Neurology	ptv5pcnt	OLINK Proteomics	0.0409773	44842	5	44837	-0.798148	-0.000123666	-0.889041	0.43499	-1.74163	-0.0364529
IGF1R	25014#Volume of caudate (right)	flexnonsynmtr	Chapter VI Diseases of the nervous system	0.0409821	36920	145	36775	-0.20715	0.00972462	-0.160019	0.0782957	-0.313481	-0.00655762
RIF1	1072#2603#SUSD2#Q9UGT4#OID21098#v1#Neurology	ptvraredmg	OLINK Proteomics	0.0409833	45260	148	45112	-0.097067	0.0269045	-0.160808	0.0786828	-0.315028	-0.00658894
APBA1	1072#811#DIPK1C#Q0P6D2#OID30932#v1#NeurologyII	syn	OLINK Proteomics	0.0409842	44410	172	44238	0.164598	0.00569065	0.156247	0.0764513	0.00640143	0.306093
TNRC6B	1072#411#CCT5#P48643#OID21200#v1#Oncology	flexdmg	OLINK Proteomics	0.040986	44180	162	44018	0.186893	0.00391339	0.157213	0.0769244	0.00643962	0.307986
RIF1	25255#Mean L2 in corticospinal tract on FA skeleton (left)	ptvraredmg	Chapter VI Diseases of the nervous system	0.0409862	34972	114	34858	-0.234039	0.00210329	-0.189791	0.0928645	-0.371809	-0.00777401
UBR3	25358#Mean ICVF in cerebral peduncle on FA skeleton (right)	ptvraredmg	Chapter VI Diseases of the nervous system	0.0409874	34970	124	34846	0.156071	0.00278391	0.179709	0.0879316	0.00735996	0.352058
IGF1R	23224#Arms BMC (bone mineral content)	ptv	Chapter XIII Diseases of the musculoskeletal system and connective tissue	0.0409878	35205	2	35203	-0.710742	0.00605277	-0.874037	0.427668	-1.71228	-0.0357947
IGF1R	23224#Arms BMC (bone mineral content)	ptv5pcnt	Chapter XIII Diseases of the musculoskeletal system and connective tissue	0.0409878	35205	2	35203	-0.710742	0.00605277	-0.874037	0.427668	-1.71228	-0.0357947
UBR3	23621#NMR Cholesteryl Esters to Total Lipids in Medium LDL percentage	flexnonsynmtr	NMR Metabolomics	0.0409895	99685	398	99287	0.169569	-0.000603478	0.100414	0.0491344	0.00411132	0.196717
RMC1	1072#1166#GIPR#P48546#OID30542#v1#InflammationII	flexnonsynmtr	OLINK Proteomics	0.0409938	44339	238	44101	-0.148645	0.00367606	-0.132974	0.0650669	-0.260506	-0.00544189
BSN	30150#Eosinophill count	ptv	Chapter XVIII Symptoms signs and abnormal clinical and laboratory findings not elsewhere classified	0.0409941	406576	78	406498	0.38033	-0.00407622	0.228665	0.111893	0.0093572	0.447973
BSN	30150#Eosinophill count	ptv5pcnt	Chapter XVIII Symptoms signs and abnormal clinical and laboratory findings not elsewhere classified	0.0409941	406576	78	406498	0.38033	-0.00407622	0.228665	0.111893	0.0093572	0.447973
TNRC6B	1072#610#CMC1#Q7Z7K0#OID30360#v1#CardiometabolicII	raredmg	OLINK Proteomics	0.0409967	45616	100	45516	0.179123	-0.00861688	0.202558	0.0991173	0.00828669	0.39683
PTPRG	1072#1265#HGFAC#Q04756#OID30718#v1#InflammationII	rec	OLINK Proteomics	0.0409969	45294	23	45271	0.671722	-0.000367309	0.418154	0.204614	0.0171064	0.819201
PCSK1	1072#2815#UBAC1#Q9BSL1#OID21336#v1#Oncology	rec	OLINK Proteomics	0.0409972	45042	6	45036	-0.452322	-0.0071645	-0.807223	0.394997	-1.58142	-0.0330219
UBR3	1072#269#BMP4#P12644#OID20994#v1#Neurology	raredmgmtr	OLINK Proteomics	0.0409973	44838	99	44739	0.200891	-0.00954719	0.201132	0.0984198	0.00822786	0.394037
GCK	1072#356#CARHSP1#Q9Y2V2#OID20859#v1#Neurology	raredmgmtr	OLINK Proteomics	0.0409978	44217	78	44139	0.207392	-0.0089801	0.225354	0.110272	0.00921816	0.44149
UBR2	23429#NMR Concentration of LDL Particles	flexdmg	NMR Metabolomics	0.0409983	99838	640	99198	0.0986148	-0.000702979	0.0766875	0.0375262	0.00313667	0.150238
PCSK1	1072#24#ACTA2#P62736#OID20079#v1#Cardiometabolic	syn	OLINK Proteomics	0.0409995	44454	91	44363	0.137034	0.0242796	0.187309	0.0916568	0.00766038	0.366958
MC4R	1072#872#DYNC1H1#Q14204#OID31341#v1#OncologyII	URmtr	OLINK Proteomics	0.0410009	45424	11	45413	0.62064	-0.00458919	0.616401	0.301628	0.0252048	1.2076
MC4R	1072#2819#UBQLN3#Q9H347#OID30096#v1#CardiometabolicII	URmtr	OLINK Proteomics	0.041001	44108	11	44097	-0.787022	0.000603108	-0.616281	0.301569	-1.20736	-0.0251997
IGF1R	25905#Volume of grey matter in Crus II Cerebellum (right)	ptvraredmg	Chapter VI Diseases of the nervous system	0.041002	36929	157	36772	-0.181786	0.0131189	-0.155121	0.0759067	-0.303901	-0.00634225
RMC1	25236#Mean L1 in cingulum hippocampus on FA skeleton (right)	URmtr	Chapter VI Diseases of the nervous system	0.0410025	34972	15	34957	0.547216	0.0077637	0.526155	0.257467	0.021511	1.0308
IP6K1	1072#2239#RANBP2#P49792#OID30812#v1#NeurologyII	raredmgmtr	OLINK Proteomics	0.0410034	44185	24	44161	0.736542	0.00178198	0.417888	0.204491	0.0170827	0.818693
PCSK1	25428#Mean OD in cingulum hippocampus on FA skeleton (right)	ptvraredmg	Chapter VI Diseases of the nervous system	0.0410039	34970	121	34849	0.19212	-0.00770221	0.18473	0.0903959	0.00755118	0.361909
PTPRG	1072#1431#INHBC#P55103#OID21093#v1#Neurology	ptv	OLINK Proteomics	0.0410044	45260	18	45242	-0.64854	-0.0184497	-0.475096	0.232486	-0.930773	-0.019419
PTPRG	1072#1431#INHBC#P55103#OID21093#v1#Neurology	ptv5pcnt	OLINK Proteomics	0.0410044	45260	18	45242	-0.64854	-0.0184497	-0.475096	0.232486	-0.930773	-0.019419
PTPRG	1072#558#CHGB#P05060#OID21038#v1#Neurology	rec	OLINK Proteomics	0.0410052	45497	25	45472	0.456694	0.0282709	0.393481	0.192549	0.0160815	0.770881
APBA1	1072#890#EDNRB#P24530#OID30421#v1#InflammationII	flexnonsynmtr	OLINK Proteomics	0.0410056	44339	215	44124	-0.102383	0.00852754	-0.140054	0.0685355	-0.274385	-0.00572376
SLTM	1072#2708#TMPRSS15#P98073#OID21364#v1#Oncology	rec	OLINK Proteomics	0.0410079	45042	12	45030	-0.472995	0.00253587	-0.583256	0.285419	-1.14268	-0.0238304
PCSK1	1072#2184#PTGDS#P41222#OID20408#v1#Cardiometabolic	rec	OLINK Proteomics	0.0410112	44912	6	44906	1.29517	0.000518519	0.777119	0.380293	0.0317386	1.5225
PTPRG	1072#120#ANGPTL2#Q9UKU9#OID20726#v1#Inflammation	raredmgmtr	OLINK Proteomics	0.0410119	45306	116	45190	-0.212235	0.0130383	-0.185925	0.0909849	-0.364257	-0.00759287
SLTM	1072#2024#PENK#P01210#OID30666#v1#InflammationII	UR	OLINK Proteomics	0.041013	44654	38	44616	0.360483	-0.00526248	0.319526	0.156366	0.0130472	0.626006
IGF1R	25906#Volume of grey matter in VIIb Cerebellum (left)	raredmg	Chapter VI Diseases of the nervous system	0.0410138	36929	149	36780	-0.262423	0.00928264	-0.159894	0.0782465	-0.313259	-0.0065284
RMC1	25024#Volume of accumbens (right)	raredmgmtr	Chapter VI Diseases of the nervous system	0.0410168	36920	21	36899	0.568559	0.00814287	0.404122	0.197766	0.0164945	0.79175
IRS2	1072#361#CASP3#P42574#OID20305#v1#Cardiometabolic	flexnonsynmtr	OLINK Proteomics	0.041017	45810	368	45442	0.117929	-0.00179165	0.105755	0.0517541	0.00431627	0.207194
MC4R	1072#2610#SYT1#P21579#OID31089#v1#NeurologyII	syn	OLINK Proteomics	0.0410183	45493	58	45435	-0.27394	0.00304675	-0.263395	0.1289	-0.516042	-0.0107486
IRS2	1072#1482#KAZN#Q674X7#OID31481#v1#OncologyII	flexdmg	OLINK Proteomics	0.0410185	45423	214	45209	0.108562	-0.0049051	0.136633	0.0668655	0.00557556	0.26769
TNK2	23006#EA-D antigen for Epstein-Barr Virus	ptvraredmg	Chapter I Certain infectious and parasitic diseases	0.0410187	8098	32	8066	-0.188839	0.0245929	-0.360342	0.176321	-0.705978	-0.0147071
PTPRG	23107#Impedance of leg (right)	syn	Chapter XXI Factors influencing health status and contact with health services	0.0410199	412009	1539	410470	-0.0224812	-0.0105053	-0.046703	0.0228563	-0.0915006	-0.00190542
TNK2	1072#2347#SBSN#Q6UWP8#OID30398#v1#CardiometabolicII	UR	OLINK Proteomics	0.0410223	45531	66	45465	0.150029	-0.00206961	0.249933	0.122314	0.0101945	0.489671
PTPRG	25553#Weighted-mean MO in tract forceps minor	URmtr	Chapter VI Diseases of the nervous system	0.0410223	34970	44	34926	-0.220415	-0.000123729	-0.301282	0.147443	-0.590275	-0.0122891
MC4R	1072#2120#PPP1R2#P41236#OID20176#v1#Cardiometabolic	rec	OLINK Proteomics	0.0410234	45276	5	45271	-0.824524	-0.0019359	-0.905834	0.443308	-1.77472	-0.0369433
RIF1	1072#2440#SHD#Q96IW2#OID30098#v1#CardiometabolicII	ptvraredmg	OLINK Proteomics	0.0410235	44035	144	43891	0.239667	0.0031969	0.170449	0.0834165	0.00695147	0.333947
MC4R	23444#NMR Omega-3 Fatty Acids	flexdmg	NMR Metabolomics	0.0410243	100275	336	99939	-0.140885	0.000349958	-0.108185	0.0529458	-0.211958	-0.00441162
RIF1	1072#2606#SV2A#Q7L0J3#OID30965#v1#NeurologyII	raredmg	OLINK Proteomics	0.041025	44410	121	44289	0.198165	-0.00204663	0.185039	0.0905572	0.00754518	0.362533
GIGYF1	30070#Red blood cell (erythrocyte) distribution width	UR	Chapter XVIII Symptoms signs and abnormal clinical and laboratory findings not elsewhere classified	0.0410252	407311	825	406486	0.0984829	-0.0170226	0.0698791	0.0341994	0.00284924	0.136909
GCK	1072#1750#MPHOSPH8#Q99549#OID20092#v1#Cardiometabolic	raredmgmtr	OLINK Proteomics	0.0410268	44454	80	44374	0.278587	-0.00122259	0.227052	0.111119	0.00925633	0.444847
MC4R	23435#NMR Triglycerides to Phosphoglycerides ratio	rec	NMR Metabolomics	0.0410272	98693	13	98680	-0.234051	6.34941e-05	-0.496551	0.243017	-0.972861	-0.0202418
PCSK1	30240#Reticulocyte percentage	raredmgmtr	Chapter XVIII Symptoms signs and abnormal clinical and laboratory findings not elsewhere classified	0.0410288	400592	932	399660	-0.0150371	-0.00340163	0.0668664	0.0327256	0.00272523	0.131008
IP6K1	23548#NMR Cholesteryl Esters in Small LDL	URmtr	NMR Metabolomics	0.0410318	99922	26	99896	0.347147	-0.000150512	0.38586	0.188847	0.0157211	0.755999
HNF1A	1072#1472#ITPRIP#Q8IWB1#OID30860#v1#NeurologyII	URmtr	OLINK Proteomics	0.0410321	44185	17	44168	0.635482	0.0134782	0.495257	0.242385	0.020178	0.970337
IRS2	1072#1777#MTSS2#Q765P7#OID31409#v1#OncologyII	raredmgmtr	OLINK Proteomics	0.0410324	45424	45	45379	0.278113	-0.00554121	0.299713	0.146684	0.0122106	0.587216
HNF1A	1072#1975#PARK7#Q99497#OID21160#v1#Neurology	URmtr	OLINK Proteomics	0.0410327	45260	17	45243	-0.182356	-0.0115644	-0.485103	0.237417	-0.950444	-0.019763
SLTM	1072#1919#NUDT10#Q8NFP7#OID30198#v1#CardiometabolicII	ptv	OLINK Proteomics	0.0410329	44457	10	44447	0.395006	-0.000398984	0.646881	0.316593	0.0263532	1.26741
HNF4A	NMR Cholesteryl Esters to Cholesterol in Large VLDL percentage	URmtr	NMR Metabolomics	0.0410355	100853	34	100819	-0.627256	0.00019883	-0.295062	0.144412	-0.578108	-0.0120165
HNF4A	NMR Free Cholesterol to Cholesteryl Esters in Large VLDL ratio	URmtr	NMR Metabolomics	0.0410355	100853	34	100819	0.627256	-0.00019883	0.295062	0.144412	0.0120165	0.578108
HNF4A	NMR Free Cholesterol to Cholesterol in Large VLDL percentage	URmtr	NMR Metabolomics	0.0410355	100853	34	100819	0.627256	-0.00019883	0.295062	0.144412	0.0120165	0.578108
RMC1	25425#Mean OD in external capsule on FA skeleton (left)	syn	Chapter VI Diseases of the nervous system	0.0410371	34970	117	34853	-0.179029	-0.00559877	-0.188873	0.0924385	-0.370055	-0.00769075
GIGYF1	27801#Overall macular thickness (right)	URmtr	Chapter VII Diseases of the eye and adnexa	0.041038	53311	72	53239	0.290198	0.0318448	0.236951	0.115971	0.00964727	0.464255
GCK	1072#1092#FUOM#A2VDF0#OID30626#v1#InflammationII	ptv5pcnt	OLINK Proteomics	0.0410383	44654	5	44649	-0.711475	-0.00970591	-0.87726	0.429355	-1.7188	-0.0357158
GCK	1072#1092#FUOM#A2VDF0#OID30626#v1#InflammationII	ptv	OLINK Proteomics	0.0410383	44654	5	44649	-0.711475	-0.00970591	-0.87726	0.429355	-1.7188	-0.0357158
SLTM	1072#72#AGRP#O00253#OID20658#v1#Inflammation	ptv	OLINK Proteomics	0.0410385	45752	10	45742	0.725801	0.024851	0.621271	0.304068	0.0252932	1.21725
HNF1A	23210#Femur shaft BMD (bone mineral density) (right)	syn	Chapter XIII Diseases of the musculoskeletal system and connective tissue	0.0410425	33950	134	33816	0.176035	-0.00716659	0.160867	0.0787338	0.00654629	0.315188
SLTM	1072#367#CAT#P04040#OID30712#v1#InflammationII	UR	OLINK Proteomics	0.0410437	44917	39	44878	-0.519816	-0.0114276	-0.311077	0.152254	-0.609496	-0.012657
HNF4A	1072#2416#SERPING1#P05155#OID30777#v1#InflammationII	raredmg	OLINK Proteomics	0.0410441	45606	126	45480	0.0687162	0.00150738	0.176844	0.086555	0.00719501	0.346493
RIF1	23111#Leg fat percentage (right)	raredmg	Chapter XXI Factors influencing health status and contact with health services	0.0410441	412000	1067	410933	0.00590703	-0.012843	0.0385633	0.018875	0.0015689	0.0755576
TNRC6B	23539#NMR Phospholipids in Medium LDL	ptv	NMR Metabolomics	0.0410447	99988	19	99969	-0.279021	1.25344e-05	-0.446727	0.218651	-0.87528	-0.0181737
TNRC6B	23539#NMR Phospholipids in Medium LDL	ptv5pcnt	NMR Metabolomics	0.0410447	99988	19	99969	-0.279021	1.25344e-05	-0.446727	0.218651	-0.87528	-0.0181737
PCSK1	1072#1052#FGR#P09769#OID20828#v1#Neurology	raredmg	OLINK Proteomics	0.0410469	44217	154	44063	0.178271	-0.0084784	0.16072	0.0786641	0.00653682	0.314903
UBR3	25253#Mean L2 in fornix on FA skeleton	syn	Chapter VI Diseases of the nervous system	0.041048	34972	154	34818	-0.0502862	0.0092175	-0.13921	0.0681362	-0.27276	-0.00566132
GCK	1072#31#ADA#P00813#OID20645#v1#Inflammation	ptvraredmg	OLINK Proteomics	0.0410483	45752	106	45646	0.173029	-0.0113699	0.194955	0.0954212	0.00792795	0.381982
BSN	1072#1403#IL2RB#P14784#OID20450#v1#Inflammation	syn	OLINK Proteomics	0.0410485	44437	568	43869	0.092718	0.0133053	0.0861531	0.0421678	0.00350339	0.168803
TNRC6B	1072#2656#TFPI2#P48307#OID21512#v1#Oncology	syn	OLINK Proteomics	0.0410488	45252	195	45057	0.122015	0.00823523	0.137002	0.0670562	0.00557091	0.268433
IRS2	23344#Femur wards BMC (bone mineral content) (right)	raredmgmtr	Chapter XIII Diseases of the musculoskeletal system and connective tissue	0.0410491	33972	35	33937	0.159692	0.00725698	0.267377	0.130867	0.0108721	0.523882
GCK	1072#1913#NTRK2#Q16620#OID20136#v1#Cardiometabolic	flexnonsynmtr	OLINK Proteomics	0.0410502	45276	105	45171	0.154851	-0.00548915	0.19303	0.09448	0.00784792	0.378213
BSN	23623#NMR Triglycerides to Total Lipids in Medium LDL percentage	URmtr	NMR Metabolomics	0.0410513	99685	108	99577	0.288243	-0.000251449	0.183252	0.0896957	0.00744925	0.359054
GCK	1072#1461#ITGB5#P18084#OID21522#v1#Oncology	raredmg	OLINK Proteomics	0.0410517	45388	99	45289	0.352619	0.0145386	0.198861	0.0973347	0.0080836	0.389639
RIF1	25862#Volume of grey matter in Frontal Operculum Cortex (left)	raredmgmtr	Chapter VI Diseases of the nervous system	0.0410525	36929	60	36869	-0.395664	0.00872625	-0.245095	0.119964	-0.480228	-0.00996211
UBB	25097#Mean FA in superior longitudinal fasciculus on FA skeleton (left)	UR	Chapter VI Diseases of the nervous system	0.0410535	34972	5	34967	-1.24965	0.00250539	-0.894367	0.437758	-1.75239	-0.0363483
UBB	25097#Mean FA in superior longitudinal fasciculus on FA skeleton (left)	URmtr	Chapter VI Diseases of the nervous system	0.0410535	34972	5	34967	-1.24965	0.00250539	-0.894367	0.437758	-1.75239	-0.0363483
RIF1	1072#1708#MET#P08581#OID20269#v1#Cardiometabolic	ptvraredmg	OLINK Proteomics	0.0410543	45373	151	45222	-0.171272	0.0202701	-0.160954	0.0787818	-0.315368	-0.00654072
HNF1A	1072#1988#PCDH9#Q9HC56#OID31516#v1#OncologyII	URmtr	OLINK Proteomics	0.041056	45423	17	45406	0.253003	0.00307483	0.484637	0.237216	0.0196903	0.949584
IP6K1	1072#1320#ID4#P47928#OID31284#v1#OncologyII	UR	OLINK Proteomics	0.0410561	44858	13	44845	-0.623545	0.00170545	-0.566245	0.27716	-1.10948	-0.0230057
UBB	1072#437#CD300E#Q496F6#OID21418#v1#Oncology	URmtr	OLINK Proteomics	0.0410567	45475	7	45468	0.933767	0.00377937	0.738642	0.361545	0.0300078	1.44728
UBB	1072#437#CD300E#Q496F6#OID21418#v1#Oncology	UR	OLINK Proteomics	0.0410567	45475	7	45468	0.933767	0.00377937	0.738642	0.361545	0.0300078	1.44728
MC4R	1072#493#CDH6#P55285#OID20157#v1#Cardiometabolic	raredmg	OLINK Proteomics	0.0410568	45276	81	45195	0.204239	0.0172279	0.221519	0.108428	0.00899926	0.434039
HNF4A	23327#Femur neck BMC (bone mineral content) (left)	flexnonsynmtr	Chapter XIII Diseases of the musculoskeletal system and connective tissue	0.0410578	35189	147	35042	-0.0590938	0.00808579	-0.130087	0.0636736	-0.254889	-0.00528424
GCK	1072#1175#GLOD4#Q9HC38#OID20710#v1#Inflammation	flexdmg	OLINK Proteomics	0.041059	45168	120	45048	0.161847	-0.00292313	0.18285	0.089501	0.00742641	0.358273
RMC1	23431#NMR Average Diameter for VLDL Particles	flexnonsynmtr	NMR Metabolomics	0.0410607	100969	503	100466	-0.0307136	8.68881e-05	-0.0818563	0.0400678	-0.160389	-0.00332382
NAA15	1072#2493#SMAD3#P84022#OID31418#v1#OncologyII	ptvraredmg	OLINK Proteomics	0.0410618	45424	44	45380	-0.342449	-0.0055168	-0.305275	0.149427	-0.598155	-0.0123946
IRS2	1072#2805#TXLNA#P40222#OID20952#v1#Neurology	raredmgmtr	OLINK Proteomics	0.0410627	44914	43	44871	0.326793	0.000987674	0.306158	0.149861	0.0124292	0.599888
MC4R	1072#546#CFI#P05156#OID30772#v1#InflammationII	raredmgmtr	OLINK Proteomics	0.0410628	45680	45	45635	0.264611	-0.00220875	0.295031	0.144414	0.0119774	0.578086
UBB	1072#1654#MAG#P20916#OID30967#v1#NeurologyII	ptv	OLINK Proteomics	0.0410641	44410	9	44401	-0.890017	0.00496683	-0.681656	0.333664	-1.33564	-0.0276689
UBB	1072#1654#MAG#P20916#OID30967#v1#NeurologyII	ptv5pcnt	OLINK Proteomics	0.0410641	44410	9	44401	-0.890017	0.00496683	-0.681656	0.333664	-1.33564	-0.0276689
RMC1	5097#6mm weak meridian (left)	URmtr	Chapter VII Diseases of the eye and adnexa	0.0410649	76430	36	76394	0.497468	-0.00331454	0.328557	0.160828	0.0133349	0.643779
GIGYF1	1072#2800#TTN#Q8WZ42#OID30108#v1#CardiometabolicII	ptvraredmg	OLINK Proteomics	0.0410653	44108	387	43721	0.115399	0.000929792	0.103356	0.050592	0.00419468	0.202517
UBR2	1072#274#BOC#Q9BWV1#OID20116#v1#Cardiometabolic	raredmgmtr	OLINK Proteomics	0.0410665	44454	84	44370	-0.208346	-0.0281483	-0.218339	0.106876	-0.427818	-0.00886008
TNRC6B	1072#1257#HDGF#P51858#OID21455#v1#Oncology	rec	OLINK Proteomics	0.0410667	45554	19	45535	0.445685	0.0291395	0.465677	0.227947	0.0188963	0.912458
RIF1	1072#2748#TOP1#P11387#OID31449#v1#OncologyII	rec	OLINK Proteomics	0.0410678	45423	30	45393	-0.269391	-0.00849248	-0.360235	0.176335	-0.705855	-0.0146158
UBR3	25588#Weighted-mean L1 in tract posterior thalamic radiation (left)	syn	Chapter VI Diseases of the nervous system	0.0410681	34970	154	34816	-0.197822	0.013425	-0.15487	0.0758082	-0.303456	-0.0062834
UBR3	1072#1#A1BG#P04217#OID30771#v1#InflammationII	UR	OLINK Proteomics	0.0410698	45680	60	45620	-0.337534	-0.00660203	-0.248731	0.121755	-0.487373	-0.0100894
PTPRG	1072#1378#IL17RA#Q96F46#OID21089#v1#Neurology	raredmgmtr	OLINK Proteomics	0.0410704	45260	114	45146	-0.215723	-0.0104373	-0.188029	0.0920411	-0.368431	-0.00762654
RIF1	23112#Leg fat mass (right)	flexnonsynmtr	Chapter XXI Factors influencing health status and contact with health services	0.0410716	411995	4101	407894	-0.00712168	-0.00657425	0.0252981	0.012384	0.00102593	0.0495704
UBR3	25002#Volume of peripheral cortical grey matter	ptv	Chapter VI Diseases of the nervous system	0.041072	36933	11	36922	0.427849	0.0135273	0.498055	0.243801	0.0201978	0.975912
UBR3	25002#Volume of peripheral cortical grey matter	ptv5pcnt	Chapter VI Diseases of the nervous system	0.041072	36933	11	36922	0.427849	0.0135273	0.498055	0.243801	0.0201978	0.975912
PTPRG	1072#2820#UBXN1#Q04323#OID30654#v1#InflammationII	flexnonsynmtr	OLINK Proteomics	0.0410724	44654	686	43968	0.0360755	-0.00675188	0.0769021	0.0376444	0.00311847	0.150686
IRS2	25471#Mean ISOVF in sagittal stratum on FA skeleton (left)	rec	Chapter VI Diseases of the nervous system	0.0410727	34970	10	34960	0.728441	0.00185594	0.642629	0.314572	0.0260587	1.2592
MC4R	23620#NMR Cholesterol to Total Lipids in Medium LDL percentage	flexdmg	NMR Metabolomics	0.0410761	99685	335	99350	0.0489264	-0.000138297	0.105443	0.0516171	0.00427388	0.206612
IP6K1	1072#1477#JCHAIN#P01591#OID20494#v1#Inflammation	ptv5pcnt	OLINK Proteomics	0.0410766	44437	2	44435	1.38471	0.00074887	1.43111	0.700556	0.0580046	2.80421
IP6K1	1072#1477#JCHAIN#P01591#OID20494#v1#Inflammation	ptv	OLINK Proteomics	0.0410766	44437	2	44435	1.38471	0.00074887	1.43111	0.700556	0.0580046	2.80421
RIF1	NMR Omega-6 Fatty Acids to Polyunsaturated Fatty Acids percentage	UR	NMR Metabolomics	0.0410776	99779	138	99641	0.108687	-0.00020097	0.168074	0.0822775	0.00681133	0.329337
RIF1	23459#NMR Omega-6 Fatty Acids to Omega-3 Fatty Acids ratio	UR	NMR Metabolomics	0.0410776	99779	138	99641	0.108687	-0.00020097	0.168074	0.0822775	0.00681133	0.329337
RIF1	NMR Omega-3 Fatty Acids to Polyunsaturated Fatty Acids percentage	UR	NMR Metabolomics	0.0410776	99779	138	99641	-0.108687	0.00020097	-0.168074	0.0822775	-0.329337	-0.00681133
IGF1R	1072#1459#ITGB1BP2#Q9UKP3#OID20112#v1#Cardiometabolic	raredmg	OLINK Proteomics	0.0410777	44454	201	44253	-0.109303	-0.00159686	-0.143407	0.0702013	-0.281003	-0.00581172
GIGYF1	23106#Impedance of whole body	raredmg	Chapter XXI Factors influencing health status and contact with health services	0.0410779	411985	2703	409282	-0.0378765	-0.0142822	-0.0297649	0.014571	-0.0583236	-0.00120618
PTPRG	1072#1348#IGFBP7#Q16270#OID20236#v1#Cardiometabolic	ptvraredmg	OLINK Proteomics	0.0410788	45810	292	45518	-0.0818902	0.00368016	-0.111595	0.0546289	-0.218669	-0.00452192
HNF4A	1072#1475#JAM2#P57087#OID21064#v1#Neurology	flexnonsynmtr	OLINK Proteomics	0.041079	45644	217	45427	0.0705006	0.008043	0.131662	0.0644521	0.00533493	0.257989
SLTM	1072#1195#GOT1#P17174#OID30417#v1#CardiometabolicII	rec	OLINK Proteomics	0.0410791	45606	11	45595	0.610164	-0.00537257	0.592842	0.290212	0.0240215	1.16166
UBR2	1072#540#CFC1#P0CG37#OID21261#v1#Oncology	syn	OLINK Proteomics	0.0410803	44180	170	44010	-0.0927494	0.0149767	-0.155191	0.0759708	-0.304095	-0.00628737
UBB	1072#2885#WASF3#Q9UPY6#OID20882#v1#Neurology	syn	OLINK Proteomics	0.0410822	44217	57	44160	0.293815	0.000100335	0.269933	0.132141	0.0109336	0.528932
SLTM	1072#971#ESR1#P03372#OID30434#v1#InflammationII	URmtr	OLINK Proteomics	0.0410857	44339	21	44318	0.349298	0.00270078	0.447294	0.21897	0.0181101	0.876479
RMC1	25260#Mean L2 in superior cerebellar peduncle on FA skeleton (right)	flexdmg	Chapter VI Diseases of the nervous system	0.0410874	34972	114	34858	-0.178052	-0.00798022	-0.189882	0.0929552	-0.372077	-0.00768654
UBR3	1072#2050#PIK3IP1#Q96FE7#OID21094#v1#Neurology	UR	OLINK Proteomics	0.0410902	45260	58	45202	0.28239	0.037016	0.245732	0.120299	0.00994396	0.481521
IP6K1	1072#2113#PPM1F#P49593#OID30350#v1#CardiometabolicII	ptv	OLINK Proteomics	0.0410916	45616	2	45614	-1.46167	0.00520169	-1.43072	0.70042	-2.80356	-0.0578873
IP6K1	1072#2113#PPM1F#P49593#OID30350#v1#CardiometabolicII	ptv5pcnt	OLINK Proteomics	0.0410916	45616	2	45614	-1.46167	0.00520169	-1.43072	0.70042	-2.80356	-0.0578873
BSN	1072#973#EVI2B#P34910#OID31227#v1#OncologyII	URmtr	OLINK Proteomics	0.0410917	44039	53	43986	0.249003	0.00208881	0.28117	0.137649	0.011376	0.550965
GIGYF1	1072#2550#SPRED2#Q7Z698#OID30423#v1#InflammationII	ptvraredmg	OLINK Proteomics	0.0410922	44339	390	43949	0.118901	0.00180052	0.102849	0.0503504	0.00416099	0.201536
PTPRG	1072#278#BPIFB1#Q8TDL5#OID20308#v1#Cardiometabolic	raredmgmtr	OLINK Proteomics	0.0410925	45144	113	45031	-0.230819	-0.0192591	-0.185413	0.0907708	-0.363326	-0.00750111
IGF1R	1072#1553#LAP3#P28838#OID20436#v1#Inflammation	syn	OLINK Proteomics	0.0410927	44437	324	44113	0.169479	0.00327007	0.112688	0.0551674	0.00455877	0.220817
MC4R	1072#2828#UNG#P13051#OID31419#v1#OncologyII	rec	OLINK Proteomics	0.0410942	45424	5	45419	-1.81063	-0.00512623	-0.912455	0.446704	-1.788	-0.0369068
APBA1	23535#NMR Free Cholesterol in Large LDL	ptvraredmg	NMR Metabolomics	0.0410946	99817	363	99454	0.00650397	-3.76675e-05	-0.0983804	0.0481643	-0.192782	-0.00397897
IRS2	25415#Mean OD in anterior corona radiata on FA skeleton (left)	flexdmg	Chapter VI Diseases of the nervous system	0.0410947	34970	148	34822	0.199026	0.0043924	0.166117	0.0813243	0.00671876	0.325515
MC4R	1072#1651#M6PR#P20645#OID30208#v1#CardiometabolicII	raredmg	OLINK Proteomics	0.0410967	44457	81	44376	0.137735	-0.00194505	0.22695	0.111108	0.00917697	0.444724
IRS2	25584#Weighted-mean L1 in tract inferior longitudinal fasciculus (right)	ptv	Chapter VI Diseases of the nervous system	0.0410967	34970	4	34966	-1.11436	0.0061865	-0.980785	0.480158	-1.92191	-0.0396595
IRS2	25584#Weighted-mean L1 in tract inferior longitudinal fasciculus (right)	ptv5pcnt	Chapter VI Diseases of the nervous system	0.0410967	34970	4	34966	-1.11436	0.0061865	-0.980785	0.480158	-1.92191	-0.0396595
IP6K1	23014#LANA antigen for Kaposi's Sarcoma-Associated Herpesvirus	syn	Chapter I Certain infectious and parasitic diseases	0.0410984	8098	6	8092	0.755513	-0.0251248	0.826438	0.404549	0.0334178	1.61946
MC4R	1072#568#CHRM1#P11229#OID30930#v1#NeurologyII	UR	OLINK Proteomics	0.0410994	44410	14	44396	0.525005	0.00414318	0.546923	0.26776	0.0221085	1.07174
BSN	25255#Mean L2 in corticospinal tract on FA skeleton (left)	UR	Chapter VI Diseases of the nervous system	0.0411004	34972	65	34907	0.275224	0.00083513	0.251044	0.122904	0.0101469	0.49194
UBR2	30000#White blood cell (leukocyte) count	raredmgmtr	Chapter XVIII Symptoms signs and abnormal clinical and laboratory findings not elsewhere classified	0.0411018	407308	859	406449	-0.0387539	0.0076	-0.0690938	0.0338279	-0.135396	-0.0027921
UBR2	1072#1089#FSTL3#O95633#OID20782#v1#Inflammation	rec	OLINK Proteomics	0.041102	45154	7	45147	-0.553943	0.0302688	-0.718302	0.351668	-1.40758	-0.0290274
IGF1R	1072#2329#S100A12#P80511#OID21374#v1#Oncology	ptvraredmg	OLINK Proteomics	0.0411027	44637	216	44421	0.0899883	0.00631119	0.136718	0.0669348	0.00552441	0.267911
APBA1	1072#2749#TOP1MT#Q969P6#OID31233#v1#OncologyII	syn	OLINK Proteomics	0.0411031	44039	170	43869	0.125786	0.00115765	0.156754	0.0767442	0.00633371	0.307174
PCSK1	25210#Mean L1 in inferior cerebellar peduncle on FA skeleton (right)	ptvraredmg	Chapter VI Diseases of the nervous system	0.0411043	34972	121	34851	-0.237313	0.00442311	-0.184251	0.0902064	-0.361059	-0.00744387
TNK2	1072#2418#SERPINI1#Q99574#OID30604#v1#InflammationII	URmtr	OLINK Proteomics	0.0411043	44582	46	44536	0.169603	-0.0116731	0.293198	0.143546	0.0118452	0.574551
PCSK1	1072#1567#LECT2#O14960#OID30320#v1#CardiometabolicII	UR	OLINK Proteomics	0.0411048	45616	50	45566	0.183658	0.0301572	0.249889	0.122343	0.0100949	0.489683
GIGYF1	23105#Basal metabolic rate	flexdmg	Chapter XXI Factors influencing health status and contact with health services	0.041106	412018	4646	407372	0.0182789	0.0150093	0.0194741	0.00953462	0.000786566	0.0381617
NAA15	1072#2661#TGFB2#P61812#OID31417#v1#OncologyII	URmtr	OLINK Proteomics	0.0411063	45424	16	45408	-0.385177	-0.00546798	-0.510159	0.24977	-0.999713	-0.0206057
GIGYF1	3143#Ankle spacing width	UR	Chapter XIII Diseases of the musculoskeletal system and connective tissue	0.0411066	239889	460	239429	0.0882288	0.00434328	0.0818762	0.040087	0.00330679	0.160446
PCSK1	1072#277#BPIFA2#Q96DR5#OID30279#v1#CardiometabolicII	UR	OLINK Proteomics	0.0411069	43098	48	43050	-0.175258	-0.036259	-0.285	0.139534	-0.55849	-0.0115105
NAA15	23477#NMR Acetone	raredmg	NMR Metabolomics	0.0411093	100692	107	100585	0.264547	-0.000261381	0.200517	0.0981748	0.00809591	0.392939
PTPRG	1072#1497#KIF20B#Q96Q89#OID30816#v1#NeurologyII	raredmg	OLINK Proteomics	0.0411117	44185	245	43940	-0.109168	0.00426672	-0.130926	0.064102	-0.256567	-0.0052848
MC4R	25264#Mean L2 in anterior limb of internal capsule on FA skeleton (right)	raredmg	Chapter VI Diseases of the nervous system	0.0411127	34972	70	34902	0.234908	0.000989784	0.240952	0.117971	0.00972494	0.472178
IP6K1	1072#1265#HGFAC#Q04756#OID30718#v1#InflammationII	flexdmg	OLINK Proteomics	0.0411129	45294	31	45263	0.245126	-0.000367309	0.360069	0.176293	0.0145322	0.705606
IP6K1	1072#1265#HGFAC#Q04756#OID30718#v1#InflammationII	ptvraredmg	OLINK Proteomics	0.0411129	45294	31	45263	0.245126	-0.000367309	0.360069	0.176293	0.0145322	0.705606
NAA15	1072#12#ACAN#P16112#OID20159#v1#Cardiometabolic	raredmg	OLINK Proteomics	0.0411133	44838	42	44796	0.285592	0.0271707	0.293902	0.143897	0.0118611	0.575942
SLTM	1072#1907#NT5C1A#Q9BXI3#OID31102#v1#NeurologyII	ptv	OLINK Proteomics	0.0411136	45493	10	45483	0.606726	0.00714163	0.597209	0.2924	0.0241008	1.17032
RIF1	1072#2765#TPR#P12270#OID30143#v1#CardiometabolicII	URmtr	OLINK Proteomics	0.0411144	44108	54	44054	0.328895	0.00233705	0.274247	0.134275	0.0110664	0.537428
NAA15	1072#1844#NENF#Q9UMX5#OID31354#v1#OncologyII	raredmg	OLINK Proteomics	0.0411159	45424	41	45383	0.186721	0.0111314	0.319357	0.156362	0.0128844	0.625829
IRS2	30830#SHBG	raredmg	Chapter XVIII Symptoms signs and abnormal clinical and laboratory findings not elsewhere classified	0.041117	362988	583	362405	-0.0797809	0.0122812	-0.0765895	0.0375005	-0.150089	-0.0030895
IP6K1	25013#Volume of caudate (left)	flexdmg	Chapter VI Diseases of the nervous system	0.0411175	36920	15	36905	0.564432	0.00925595	0.494104	0.241921	0.019931	0.968276
IP6K1	25013#Volume of caudate (left)	ptvraredmg	Chapter VI Diseases of the nervous system	0.0411175	36920	15	36905	0.564432	0.00925595	0.494104	0.241921	0.019931	0.968276
SLTM	1072#1481#KAZALD1#Q96I82#OID21339#v1#Oncology	ptvraredmg	OLINK Proteomics	0.0411186	45042	97	44945	0.186188	0.0072876	0.205854	0.10079	0.00830249	0.403405
APBA1	1072#1181#GM2A#P17900#OID30413#v1#CardiometabolicII	rec	OLINK Proteomics	0.0411187	44578	5	44573	-1.05268	0.0410898	-0.863859	0.422965	-1.69288	-0.0348409
APBA1	1072#553#CHAD#O15335#OID30660#v1#InflammationII	raredmgmtr	OLINK Proteomics	0.0411192	44654	49	44605	-0.291915	0.00610647	-0.279707	0.136951	-0.548134	-0.0112804
IRS2	25830#Volume of grey matter in Frontal Medial Cortex (left)	ptv	Chapter VI Diseases of the nervous system	0.04112	36929	4	36925	-0.621384	0.00655929	-0.961435	0.470741	-1.8841	-0.0387707
IRS2	25830#Volume of grey matter in Frontal Medial Cortex (left)	ptv5pcnt	Chapter VI Diseases of the nervous system	0.04112	36929	4	36925	-0.621384	0.00655929	-0.961435	0.470741	-1.8841	-0.0387707
IRS2	25303#Mean L3 in corticospinal tract on FA skeleton (left)	flexnonsynmtr	Chapter VI Diseases of the nervous system	0.0411218	34972	281	34691	-0.0660232	0.00343332	-0.121194	0.0593398	-0.237502	-0.00488624
GCK	1072#1333#IFNL2#Q8IZJ0#OID30791#v1#NeurologyII	syn	OLINK Proteomics	0.0411229	44185	62	44123	0.332062	0.00373966	0.259642	0.127129	0.0104666	0.508817
SLTM	25585#Weighted-mean L1 in tract middle cerebellar peduncle	raredmgmtr	Chapter VI Diseases of the nervous system	0.0411232	34970	24	34946	-0.223181	0.0021034	-0.406037	0.198807	-0.795705	-0.0163677
HNF4A	4700#Age cataract diagnosed	flexdmg	Chapter VII Diseases of the eye and adnexa	0.0411247	5891	32	5859	-0.00486635	0.0538768	-0.262445	0.128479	-0.51431	-0.0105805
UBR3	25463#Mean ISOVF in anterior corona radiata on FA skeleton (left)	URmtr	Chapter VI Diseases of the nervous system	0.0411251	34970	32	34938	0.293401	-0.0021034	0.356384	0.174498	0.0143629	0.698405
RMC1	1072#1408#IL32#P24001#OID20605#v1#Inflammation	UR	OLINK Proteomics	0.0411254	45190	41	45149	-0.281256	-0.0105031	-0.305884	0.149773	-0.599441	-0.0123271
UBR2	1072#2530#SOX9#P48436#OID30905#v1#NeurologyII	syn	OLINK Proteomics	0.0411257	44410	165	44245	-0.148298	0.00773732	-0.158224	0.0774727	-0.310072	-0.00637619
PCSK1	23277#Legs total mass	ptv	Chapter XIII Diseases of the musculoskeletal system and connective tissue	0.0411264	35204	11	35193	0.408348	0.00718977	0.56335	0.275837	0.0227005	1.104
PCSK1	23277#Legs total mass	ptv5pcnt	Chapter XIII Diseases of the musculoskeletal system and connective tissue	0.0411264	35204	11	35193	0.408348	0.00718977	0.56335	0.275837	0.0227005	1.104
HNF4A	1072#1529#KLRK1#P26718#OID31082#v1#NeurologyII	ptvraredmg	OLINK Proteomics	0.0411295	45493	134	45359	0.163621	0.0117973	0.176783	0.0865617	0.00712089	0.346446
APBA1	23604#NMR Phospholipids to Total Lipids in Very Small VLDL percentage	URmtr	NMR Metabolomics	0.0411312	100236	69	100167	0.252203	-0.00026257	0.228853	0.11206	0.00921628	0.44849
APBA1	23605#NMR Cholesterol to Total Lipids in Very Small VLDL percentage	ptv	NMR Metabolomics	0.041134	100236	31	100205	-0.432789	8.75235e-05	-0.31652	0.15499	-0.620298	-0.0127426
APBA1	23605#NMR Cholesterol to Total Lipids in Very Small VLDL percentage	ptv5pcnt	NMR Metabolomics	0.041134	100236	31	100205	-0.432789	8.75235e-05	-0.31652	0.15499	-0.620298	-0.0127426
UBR2	1072#728#CTSF#Q9UBX1#OID21500#v1#Oncology	raredmg	OLINK Proteomics	0.0411348	45388	182	45206	0.00698823	0.000769666	0.147089	0.0720239	0.00592114	0.288257
GIGYF1	5085#Spherical power (left)	rec	Chapter VII Diseases of the eye and adnexa	0.0411349	90828	44	90784	-0.309053	0.0136856	-0.306336	0.150003	-0.60034	-0.0123313
RIF1	1072#1912#NTproBNP#NTproBNP#OID20125#v1#Cardiometabolic	syn	OLINK Proteomics	0.041135	45276	258	45018	-0.0641748	0.0264195	-0.11523	0.0564236	-0.225821	-0.00463848
BSN	23647#NMR Free Cholesterol to Total Lipids in Small HDL percentage	syn	NMR Metabolomics	0.0411372	99535	1302	98233	-0.0154251	0.000201463	-0.0512888	0.0251148	-0.100514	-0.00206401
IRS2	77#Heel bone ultrasound T-score manual entry	UR	Chapter XIII Diseases of the musculoskeletal system and connective tissue	0.0411375	36884	30	36854	-0.476339	-0.0156366	-0.36477	0.178615	-0.714861	-0.0146795
GIGYF1	22435#Muscle fat infiltration	raredmg	Chapter XXI Factors influencing health status and contact with health services	0.0411378	21203	138	21065	-0.0329639	0.00826517	0.155115	0.0759526	0.00624233	0.303988
TNRC6B	1072#1600#LMOD2#Q6P5Q4#OID30864#v1#NeurologyII	ptvraredmg	OLINK Proteomics	0.0411382	44185	135	44050	0.0105917	0.0055593	-0.176304	0.0863307	-0.345514	-0.00709437
MC4R	1072#1567#LECT2#O14960#OID30320#v1#CardiometabolicII	flexdmg	OLINK Proteomics	0.0411394	45616	120	45496	0.194747	0.0299991	0.161397	0.0790319	0.00649357	0.316301
GCK	23594#NMR Phospholipids to Total Lipids in Medium VLDL percentage	UR	NMR Metabolomics	0.0411399	99696	80	99616	0.130911	-7.54264e-05	0.208373	0.102037	0.00838295	0.408364
PTPRG	1072#1700#MEGF9#Q9H1U4#OID20285#v1#Cardiometabolic	UR	OLINK Proteomics	0.0411401	45667	91	45576	-0.319756	0.00500344	-0.211671	0.10365	-0.414827	-0.00851556
NAA15	1072#1684#MB#P02144#OID20263#v1#Cardiometabolic	UR	OLINK Proteomics	0.0411405	45810	26	45784	0.385674	0.000847403	0.342325	0.167628	0.0137712	0.670878
BSN	1072#2815#UBAC1#Q9BSL1#OID21336#v1#Oncology	ptv5pcnt	OLINK Proteomics	0.0411405	45042	7	45035	-0.545694	-0.0071645	-0.746732	0.365656	-1.46342	-0.0300399
BSN	1072#2815#UBAC1#Q9BSL1#OID21336#v1#Oncology	ptv	OLINK Proteomics	0.0411405	45042	7	45035	-0.545694	-0.0071645	-0.746732	0.365656	-1.46342	-0.0300399
APBA1	1072#1961#PAFAH1B3#Q15102#OID30998#v1#NeurologyII	UR	OLINK Proteomics	0.0411422	45520	49	45471	0.426347	0.0154907	0.290685	0.142343	0.0116915	0.569679
SLTM	25768#90th percentile of z-statistic (in group-defined amygdala activation mask) for faces-shapes contrast	raredmgmtr	Chapter VI Diseases of the nervous system	0.0411424	30660	22	30638	-0.394254	-0.000318324	-0.432348	0.211709	-0.847307	-0.0173891
PTPRG	22334#PP interval	ptv	Chapter IX Diseases of the circulatory system	0.0411431	21623	12	21611	0.351144	-0.00196145	0.584509	0.286215	0.0235077	1.14551
PTPRG	22334#PP interval	ptv5pcnt	Chapter IX Diseases of the circulatory system	0.0411431	21623	12	21611	0.351144	-0.00196145	0.584509	0.286215	0.0235077	1.14551
APBA1	1072#2209#PVALB#P20472#OID21420#v1#Oncology	ptvraredmg	OLINK Proteomics	0.0411431	45412	159	45253	-0.18706	0.0118175	-0.161036	0.0788563	-0.315595	-0.00647619
TNK2	25040#Median BOLD effect (in group-defined mask) for shapes activation	flexnonsynmtr	Chapter VI Diseases of the nervous system	0.0411432	30660	345	30315	0.0454299	-0.00707394	0.109444	0.0535918	0.00440145	0.214486
GCK	1072#1786#MYBPC2#Q14324#OID30199#v1#CardiometabolicII	flexdmg	OLINK Proteomics	0.0411446	44457	118	44339	0.137215	-0.00837876	0.178184	0.0872539	0.00716463	0.349203
TNK2	1072#1034#FGF12#P61328#OID30454#v1#InflammationII	rec	OLINK Proteomics	0.0411453	44339	55	44284	-0.280593	0.00442628	-0.275314	0.134817	-0.539558	-0.0110692
TNRC6B	1072#2808#TXNDC5#Q8NBS9#OID21012#v1#Neurology	flexdmg	OLINK Proteomics	0.0411454	45644	167	45477	0.106679	0.00532147	0.156526	0.0766488	0.00629312	0.306759
PTPRG	1072#1645#LYPD8#Q6UX82#OID21251#v1#Oncology	ptvraredmg	OLINK Proteomics	0.0411471	44180	282	43898	0.0557193	-0.0183638	0.119424	0.0584809	0.00480051	0.234048
GIGYF1	1072#2883#WAS#P42768#OID20479#v1#Inflammation	raredmgmtr	OLINK Proteomics	0.0411477	44437	129	44308	0.142239	0	0.178836	0.0875745	0.0071882	0.350483
HNF4A	1072#2502#SMPDL3A#Q92484#OID20676#v1#Inflammation	raredmgmtr	OLINK Proteomics	0.0411493	45384	80	45304	-0.120538	0.0122968	-0.228077	0.111689	-0.446989	-0.0091657
NAA15	23572#NMR Concentration of Small HDL Particles	UR	NMR Metabolomics	0.0411494	99782	61	99721	-0.327439	0.000113042	-0.259426	0.127042	-0.508426	-0.0104251
HNF1A	1072#2303#RNF43#Q68DV7#OID31291#v1#OncologyII	syn	OLINK Proteomics	0.0411503	44858	169	44689	-0.212951	0.00884869	-0.15625	0.0765154	-0.306221	-0.00627841
GCK	1072#2816#UBE2B#P63146#OID31368#v1#OncologyII	flexnonsynmtr	OLINK Proteomics	0.0411507	45424	104	45320	0.310258	-0.000659084	0.199585	0.097737	0.00801933	0.391152
GIGYF1	1072#862#DTNB#O60941#OID31395#v1#OncologyII	ptv	OLINK Proteomics	0.0411568	45350	40	45310	0.289808	-0.000672402	0.301283	0.147543	0.0120969	0.590469
GIGYF1	1072#862#DTNB#O60941#OID31395#v1#OncologyII	ptv5pcnt	OLINK Proteomics	0.0411568	45350	40	45310	0.289808	-0.000672402	0.301283	0.147543	0.0120969	0.590469
APBA1	1072#2532#SPAG1#Q07617#OID30979#v1#NeurologyII	raredmgmtr	OLINK Proteomics	0.0411569	45520	49	45471	-0.255741	0.012446	-0.290981	0.142498	-0.57028	-0.0116831
HNF4A	1072#695#CSDE1#O75534#OID30183#v1#CardiometabolicII	raredmgmtr	OLINK Proteomics	0.0411577	44108	75	44033	-0.212783	0.00545313	-0.235164	0.115164	-0.460887	-0.00944114
SLTM	1072#750#CXCL8#P10145#OID21430#v1#Oncology	raredmg	OLINK Proteomics	0.0411577	44910	84	44826	-0.0907051	0.00163031	-0.217295	0.106413	-0.425867	-0.00872375
TNK2	1072#292#BTC#P35070#OID21199#v1#Oncology	ptv5pcnt	OLINK Proteomics	0.0411606	44180	44	44136	0.324365	0.0307976	0.301854	0.147825	0.0121143	0.591593
TNK2	1072#1485#KCNIP4#Q6PIL6#OID20813#v1#Neurology	syn	OLINK Proteomics	0.0411626	44217	321	43896	-0.0573477	0.00147994	-0.114361	0.0560061	-0.224134	-0.00458858
TNRC6B	25559#Weighted-mean MO in tract medial lemniscus (left)	UR	Chapter VI Diseases of the nervous system	0.0411631	34970	44	34926	0.401669	0.00334069	0.303553	0.148658	0.0121791	0.594927
GCK	25563#Weighted-mean MO in tract superior longitudinal fasciculus (left)	flexdmg	Chapter VI Diseases of the nervous system	0.0411634	34970	87	34883	-0.13281	0.0105481	-0.214428	0.105011	-0.420254	-0.00860295
MC4R	1072#99#ALDH5A1#P51649#OID31047#v1#NeurologyII	raredmg	OLINK Proteomics	0.041165	45520	83	45437	0.277369	-0.003288	0.223846	0.109625	0.00897898	0.438714
HNF1A	1072#823#DMP1#Q13316#OID30213#v1#CardiometabolicII	flexnonsynmtr	OLINK Proteomics	0.0411686	44457	133	44324	-0.151771	0.0178555	-0.170713	0.0836055	-0.334581	-0.0068448
TNK2	1072#2529#SOX2#P48431#OID30981#v1#NeurologyII	URmtr	OLINK Proteomics	0.0411686	45447	49	45398	0.319081	0.00278107	0.292049	0.143029	0.0117098	0.572388
MC4R	1072#1314#ICAM1#P05362#OID20411#v1#Cardiometabolic	UR	OLINK Proteomics	0.0411709	45057	13	45044	0.605198	-0.000910585	0.555549	0.272079	0.0222688	1.08883
PTPRG	25114#Mean MD in inferior cerebellar peduncle on FA skeleton (right)	ptvraredmg	Chapter VI Diseases of the nervous system	0.0411727	34972	229	34743	-0.194065	3.09308e-05	-0.132915	0.0650948	-0.260502	-0.00532673
TNRC6B	25457#Mean ISOVF in anterior limb of internal capsule on FA skeleton (left)	raredmgmtr	Chapter VI Diseases of the nervous system	0.0411747	34970	29	34941	-0.181167	0.00479452	-0.368248	0.180351	-0.721742	-0.0147545
MC4R	1072#744#CXCL14#O95715#OID20458#v1#Inflammation	ptvraredmg	OLINK Proteomics	0.041176	44437	101	44336	0.337262	0.0594078	0.17886	0.0875988	0.0071652	0.350555
BSN	1072#1813#NAMPT#P43490#OID21227#v1#Oncology	ptv5pcnt	OLINK Proteomics	0.0411771	44180	7	44173	-0.799789	-0.0124428	-0.765059	0.374698	-1.49947	-0.0306443
BSN	1072#1813#NAMPT#P43490#OID21227#v1#Oncology	ptv	OLINK Proteomics	0.0411771	44180	7	44173	-0.799789	-0.0124428	-0.765059	0.374698	-1.49947	-0.0306443
TNRC6B	1072#1920#NUDT15#Q9NV35#OID30102#v1#CardiometabolicII	UR	OLINK Proteomics	0.0411792	44108	48	44060	0.283823	0.0130928	0.293686	0.143838	0.0117607	0.57561
BSN	25533#Weighted-mean MD in tract medial lemniscus (right)	ptvraredmg	Chapter VI Diseases of the nervous system	0.0411813	34970	244	34726	-0.0979333	0.00519665	-0.130414	0.0638729	-0.255607	-0.00522118
UBR2	1072#1262#HEPH#Q9BQS7#OID30337#v1#CardiometabolicII	flexdmg	OLINK Proteomics	0.0411821	45616	290	45326	-0.121097	-0.00123965	-0.118195	0.0578891	-0.231659	-0.00473152
PTPRG	23015#K8.1 antigen for Kaposi's Sarcoma-Associated Herpesvirus	syn	Chapter I Certain infectious and parasitic diseases	0.0411848	8098	24	8074	0.456842	-0.0324385	0.411628	0.201582	0.016476	0.806781
IGF1R	25716#Weighted-mean ISOVF in tract inferior fronto-occipital fasciculus (left)	UR	Chapter VI Diseases of the nervous system	0.041186	34969	49	34920	0.319901	0.00250558	0.286494	0.140319	0.0114636	0.561525
IRS2	1072#676#CRH#P06850#OID21257#v1#Oncology	flexnonsynmtr	OLINK Proteomics	0.0411865	44113	353	43760	0.206781	0.0245269	0.107085	0.052449	0.00428453	0.209886
IGF1R	1072#786#DDR1#Q08345#OID21009#v1#Neurology	raredmg	OLINK Proteomics	0.0411875	45644	209	45435	-0.212975	0.00617194	-0.138625	0.0678969	-0.271704	-0.00554581
PCSK1	1072#2764#TPPP3#Q9BW30#OID20842#v1#Neurology	raredmg	OLINK Proteomics	0.0411876	44217	154	44063	0.204321	0.00679774	0.164192	0.0804195	0.00656853	0.321816
SLTM	1072#124#ANK2#Q01484#OID30161#v1#CardiometabolicII	rec	OLINK Proteomics	0.0411887	44108	11	44097	-0.401523	0.00253808	-0.616777	0.302092	-1.20888	-0.024671
IGF1R	1072#256#BGLAP#P02818#OID30389#v1#CardiometabolicII	flexdmg	OLINK Proteomics	0.0411898	45606	390	45216	-0.112294	0.0346124	-0.0984134	0.0482024	-0.192891	-0.003936
TNK2	1072#1109#GADD45GIP1#Q8TAE8#OID30237#v1#CardiometabolicII	flexdmg	OLINK Proteomics	0.0411907	44457	388	44069	0.106004	-0.00206973	0.103585	0.0507356	0.00414241	0.203028
GCK	1072#1311#HYAL1#Q12794#OID20357#v1#Cardiometabolic	syn	OLINK Proteomics	0.041191	45008	61	44947	0.260157	-0.00833035	0.257013	0.125884	0.0102777	0.503749
NAA15	1072#1711#METAP2#P50579#OID21437#v1#Oncology	flexnonsynmtr	OLINK Proteomics	0.0411912	45553	45	45508	-0.370097	-0.0113428	-0.300473	0.147171	-0.588931	-0.0120153
IP6K1	1072#2061#PLA2G15#Q8NCC3#OID21473#v1#Oncology	syn	OLINK Proteomics	0.0411926	45388	47	45341	-0.350357	0.0180331	-0.294242	0.14412	-0.57672	-0.0117642
TNK2	1072#899#EGF#P01133#OID20698#v1#Inflammation	flexdmg	OLINK Proteomics	0.041195	45166	383	44783	0.0952351	-0.00363564	0.104478	0.051174	0.00417599	0.20478
PCSK1	1072#1884#NPC2#P61916#OID30418#v1#CardiometabolicII	raredmgmtr	OLINK Proteomics	0.041195	44869	107	44762	0.216936	0.00686777	0.185903	0.0910565	0.00743053	0.364375
BSN	1072#478#CDC25A#P30304#OID31189#v1#OncologyII	flexdmg	OLINK Proteomics	0.0411967	44039	418	43621	0.137297	0.00455512	0.100332	0.0491438	0.00400948	0.196655
MC4R	23412#NMR Phospholipids in VLDL	UR	NMR Metabolomics	0.0411968	99755	55	99700	-0.233244	0.000113073	-0.266523	0.130548	-0.522396	-0.0106505
IP6K1	1072#2852#VEGFC#P49767#OID21524#v1#Oncology	ptv	OLINK Proteomics	0.0411971	45388	2	45386	-1.55173	0.00447141	-1.43022	0.700538	-2.80328	-0.0571516
IP6K1	1072#2852#VEGFC#P49767#OID21524#v1#Oncology	ptv5pcnt	OLINK Proteomics	0.0411971	45388	2	45386	-1.55173	0.00447141	-1.43022	0.700538	-2.80328	-0.0571516
SLTM	25592#Weighted-mean L1 in tract superior thalamic radiation (left)	ptv	Chapter VI Diseases of the nervous system	0.0411986	34970	5	34965	-0.514976	0.00368095	-0.817413	0.400379	-1.60217	-0.0326586
SLTM	25592#Weighted-mean L1 in tract superior thalamic radiation (left)	ptv5pcnt	Chapter VI Diseases of the nervous system	0.0411986	34970	5	34965	-0.514976	0.00368095	-0.817413	0.400379	-1.60217	-0.0326586
RMC1	1072#320#C9#P02748#OID30698#v1#InflammationII	ptv	OLINK Proteomics	0.0412011	45669	10	45659	-1.03742	-0.00342435	-0.632545	0.309835	-1.23983	-0.0252645
RMC1	1072#320#C9#P02748#OID30698#v1#InflammationII	ptv5pcnt	OLINK Proteomics	0.0412011	45669	10	45659	-1.03742	-0.00342435	-0.632545	0.309835	-1.23983	-0.0252645
PCSK1	1072#1737#MMP7#P09237#OID20087#v1#Cardiometabolic	raredmgmtr	OLINK Proteomics	0.0412037	44381	109	44272	0.195173	-0.0101958	0.186482	0.0913441	0.00744607	0.365518
GIGYF1	1072#213#ATP6V1G1#O75348#OID30242#v1#CardiometabolicII	syn	OLINK Proteomics	0.0412042	44457	230	44227	0.227536	-0.00366567	0.132989	0.0651418	0.00530981	0.260668
NAA15	1072#2406#SERPINB5#P36952#OID20064#v1#Cardiometabolic	URmtr	OLINK Proteomics	0.0412048	44454	16	44438	0.364489	0.00134735	0.50995	0.249789	0.0203592	0.999541
GIGYF1	1072#553#CHAD#O15335#OID30660#v1#InflammationII	rec	OLINK Proteomics	0.0412052	44654	26	44628	0.447915	0.00610647	0.383694	0.187945	0.0153177	0.752069
PTPRG	1072#2385#SELPLG#Q14242#OID20560#v1#Inflammation	flexdmg	OLINK Proteomics	0.0412071	45190	646	44544	0.0782998	0.0150433	0.0777529	0.0380862	0.00310335	0.152403
IP6K1	1072#968#ESAM#Q96AP7#OID20270#v1#Cardiometabolic	raredmgmtr	OLINK Proteomics	0.0412082	45810	24	45786	0.528295	0.0294455	0.401332	0.196588	0.0160163	0.786648
RIF1	1072#755#CYTH3#O43739#OID31208#v1#OncologyII	UR	OLINK Proteomics	0.0412086	44039	73	43966	0.203738	0.0110231	0.239331	0.117234	0.00955064	0.469111
APBA1	23644#NMR Phospholipids to Total Lipids in Small HDL percentage	URmtr	NMR Metabolomics	0.041211	99535	68	99467	0.173712	-0.00017628	0.237989	0.11658	0.0094942	0.466485
MC4R	1072#1460#ITGB2#P05107#OID20315#v1#Cardiometabolic	raredmg	OLINK Proteomics	0.0412125	45000	82	44918	0.312709	-0.0222846	0.215906	0.105761	0.00861186	0.4232
HNF4A	1072#600#CLNS1A#P54105#OID30929#v1#NeurologyII	ptvraredmg	OLINK Proteomics	0.041213	44410	127	44283	-0.100453	-0.00686374	-0.179154	0.0877585	-0.351162	-0.00714557
GIGYF1	25288#Mean L2 in superior longitudinal fasciculus on FA skeleton (right)	flexdmg	Chapter VI Diseases of the nervous system	0.0412138	34972	372	34600	0.0422974	-0.00334053	0.102774	0.0503438	0.00409881	0.20145
RMC1	23596#NMR Cholesteryl Esters to Total Lipids in Medium VLDL percentage	flexnonsynmtr	NMR Metabolomics	0.0412142	99696	490	99206	0.101993	-0.000553127	0.0810774	0.0397166	0.00323322	0.158921
APBA1	23421#NMR Free Cholesterol in LDL	ptvraredmg	NMR Metabolomics	0.0412164	99746	361	99385	-0.050469	0.00026386	-0.100021	0.0489969	-0.196054	-0.00398762
NAA15	25691#Weighted-mean OD in tract inferior longitudinal fasciculus (left)	flexdmg	Chapter VI Diseases of the nervous system	0.0412169	34969	32	34937	0.352437	-0.00457811	0.360442	0.176565	0.0143698	0.706514
GIGYF1	25246#Mean L1 in tapetum on FA skeleton (right)	UR	Chapter VI Diseases of the nervous system	0.0412175	34972	64	34908	0.279315	0.0092175	0.239072	0.117111	0.00953039	0.468615
NAA15	25569#Weighted-mean L1 in tract acoustic radiation (left)	UR	Chapter VI Diseases of the nervous system	0.0412195	34970	22	34948	-0.739305	0.00550597	-0.435894	0.213528	-0.854416	-0.0173723
UBR3	1072#2663#TGFBR1#P36897#OID30502#v1#InflammationII	raredmg	OLINK Proteomics	0.0412202	44339	156	44183	0.147691	0.0132292	0.163102	0.0798985	0.00649973	0.319704
TNRC6B	5084#Spherical power (right)	rec	Chapter VII Diseases of the eye and adnexa	0.0412221	91124	45	91079	0.260345	0.0105899	0.302111	0.147998	0.0120364	0.592186
APBA1	23591#NMR Cholesteryl Esters to Total Lipids in Large VLDL percentage	raredmgmtr	NMR Metabolomics	0.0412227	100630	119	100511	-0.121266	0.00011209	-0.170709	0.0836274	-0.334618	-0.00680075
HNF4A	1072#2625#TBC1D17#Q9HA65#OID20844#v1#Neurology	ptv	OLINK Proteomics	0.0412231	44217	8	44209	-0.54797	-0.0233049	-0.702473	0.344124	-1.37696	-0.0279846
HNF4A	1072#2625#TBC1D17#Q9HA65#OID20844#v1#Neurology	ptv5pcnt	OLINK Proteomics	0.0412231	44217	8	44209	-0.54797	-0.0233049	-0.702473	0.344124	-1.37696	-0.0279846
IGF1R	1072#1131#GC#P02774#OID30780#v1#InflammationII	syn	OLINK Proteomics	0.0412234	45680	335	45345	0.111298	0.0199772	0.111527	0.0546344	0.00444273	0.218611
GIGYF1	23280#Total lean mass	flexnonsynmtr	Chapter XVIII Symptoms signs and abnormal clinical and laboratory findings not elsewhere classified	0.0412264	4636	39	4597	0.423025	0.0155185	0.20283	0.099338	0.00808005	0.39758
IP6K1	1072#125#ANKMY2#Q8IV38#OID30518#v1#InflammationII	ptv	OLINK Proteomics	0.0412279	44339	2	44337	-1.4884	-0.0048264	-1.42466	0.697922	-2.7926	-0.0567219
IP6K1	1072#125#ANKMY2#Q8IV38#OID30518#v1#InflammationII	ptv5pcnt	OLINK Proteomics	0.0412279	44339	2	44337	-1.4884	-0.0048264	-1.42466	0.697922	-2.7926	-0.0567219
PTPRG	1072#560#CHIT1#Q13231#OID20312#v1#Cardiometabolic	rec	OLINK Proteomics	0.0412281	45442	24	45418	-0.34758	0.0313653	-0.392042	0.192056	-0.768476	-0.0156085
GCK	1072#1975#PARK7#Q99497#OID21160#v1#Neurology	ptvraredmg	OLINK Proteomics	0.0412282	45260	106	45154	0.10058	-0.0119809	0.194273	0.0951719	0.00773458	0.380811
HNF4A	1072#2285#RIDA#P52758#OID30635#v1#InflammationII	ptv	OLINK Proteomics	0.0412293	44654	8	44646	-0.862659	-0.00853919	-0.695039	0.340493	-1.36241	-0.0276681
HNF4A	1072#2285#RIDA#P52758#OID30635#v1#InflammationII	ptv5pcnt	OLINK Proteomics	0.0412293	44654	8	44646	-0.862659	-0.00853919	-0.695039	0.340493	-1.36241	-0.0276681
RIF1	1072#394#CCL25#O15444#OID20674#v1#Inflammation	ptvraredmg	OLINK Proteomics	0.0412323	45752	153	45599	0.182314	0.00118788	0.159622	0.0781985	0.00635192	0.312892
UBR2	25004#Volume of ventricular cerebrospinal fluid	raredmg	Chapter VI Diseases of the nervous system	0.0412345	36933	151	36782	0.166396	0.0162212	0.137458	0.0673405	0.00546857	0.269447
UBR2	23585#NMR Cholesterol to Total Lipids in Very Large VLDL percentage	syn	NMR Metabolomics	0.0412353	100394	352	100042	-0.152427	0.000524314	-0.0994375	0.0487156	-0.19492	-0.00395547
IGF1R	23556#NMR Free Cholesterol in Very Large HDL	raredmg	NMR Metabolomics	0.0412368	100994	440	100554	-0.0910876	0.000347466	-0.0835869	0.0409505	-0.163849	-0.00332435
NAA15	1072#1186#GNE#Q9Y223#OID21231#v1#Oncology	flexnonsynmtr	OLINK Proteomics	0.0412397	44180	44	44136	-0.438318	0.00213229	-0.304418	0.149139	-0.596733	-0.0121032
SLTM	1072#1786#MYBPC2#Q14324#OID30199#v1#CardiometabolicII	ptv5pcnt	OLINK Proteomics	0.04124	44457	11	44446	0.364852	-0.00822914	0.58257	0.28541	0.0231613	1.14198
BSN	25318#Mean L3 in anterior corona radiata on FA skeleton (right)	flexdmg	Chapter VI Diseases of the nervous system	0.04124	34972	349	34623	0.116843	0.00634085	0.0986141	0.0483122	0.00392064	0.193308
UBR2	25512#Weighted-mean FA in tract superior thalamic radiation (right)	ptv	Chapter VI Diseases of the nervous system	0.0412408	34970	7	34963	0.869101	0.00040212	0.76442	0.3745	0.0303886	1.49845
UBR2	25512#Weighted-mean FA in tract superior thalamic radiation (right)	ptv5pcnt	Chapter VI Diseases of the nervous system	0.0412408	34970	7	34963	0.869101	0.00040212	0.76442	0.3745	0.0303886	1.49845
UBB	20022#Birth weight	flexnonsynmtr	Chapter XXI Factors influencing health status and contact with health services	0.0412414	237185	69	237116	0.0534326	0.0102824	0.242326	0.118723	0.00963223	0.47502
MC4R	1072#334#CA9#Q16790#OID21417#v1#Oncology	ptvraredmg	OLINK Proteomics	0.0412427	45621	100	45521	0.158124	0.000437489	0.199055	0.0975217	0.00791132	0.390199
IP6K1	1072#901#EGFLAM#Q63HQ2#OID31496#v1#OncologyII	raredmgmtr	OLINK Proteomics	0.0412446	45423	24	45399	0.563865	0.0124949	0.412249	0.201972	0.0163808	0.808116
IGF1R	1072#2103#PON3#Q15166#OID20777#v1#Inflammation	UR	OLINK Proteomics	0.0412459	45452	72	45380	-0.225542	0.0298887	-0.230337	0.112849	-0.451523	-0.00915109
TNK2	1072#564#CHMP6#Q96FZ7#OID30327#v1#CardiometabolicII	flexdmg	OLINK Proteomics	0.0412483	45616	390	45226	0.110272	-0.000340296	0.102626	0.0502802	0.00407607	0.201176
NAA15	1072#2089#PNLIP#P16233#OID30693#v1#InflammationII	ptvraredmg	OLINK Proteomics	0.0412484	45669	45	45624	0.489151	0.00165146	0.302039	0.14798	0.0119961	0.592081
TNRC6B	1072#1851#NFE2#Q16621#OID30268#v1#CardiometabolicII	raredmgmtr	OLINK Proteomics	0.0412495	44457	28	44429	0.544695	-0.00650847	0.378637	0.185509	0.0150365	0.742237
TNRC6B	1072#2369#SCPEP1#Q9HB40#OID30278#v1#CardiometabolicII	raredmgmtr	OLINK Proteomics	0.0412497	44318	28	44290	0.36001	-0.0161335	0.380781	0.186559	0.0151213	0.746441
TNK2	1072#156#APOH#P02749#OID21072#v1#Neurology	ptvraredmg	OLINK Proteomics	0.0412497	45260	231	45029	0.259524	0.016857	0.133368	0.0653423	0.00529619	0.26144
SLTM	1072#2346#SATB1#Q01826#OID31038#v1#NeurologyII	raredmg	OLINK Proteomics	0.0412498	45520	85	45435	-0.0963041	0.00192408	-0.221665	0.108602	-0.434528	-0.00880244
SLTM	1072#249#BCL2L15#Q5TBC7#OID30498#v1#InflammationII	syn	OLINK Proteomics	0.04125	44339	102	44237	0.260562	0.00145042	0.19844	0.0972239	0.00788	0.389001
RIF1	1072#641#COMMD1#Q8N668#OID30222#v1#CardiometabolicII	raredmg	OLINK Proteomics	0.0412504	44457	122	44335	0.279546	-0.00234403	0.18254	0.089434	0.00724831	0.357833
NAA15	1072#2863#VPS4B#O75351#OID31386#v1#OncologyII	flexnonsynmtr	OLINK Proteomics	0.0412505	45424	44	45380	-0.329746	-0.00168433	-0.30602	0.149932	-0.599889	-0.0121513
UBR3	1072#398#CCL3#P10147#OID20610#v1#Inflammation	UR	OLINK Proteomics	0.0412507	45190	59	45131	0.195818	0.00596315	0.249018	0.122004	0.00988764	0.488148
IGF1R	NMR Phospholipids to Total Lipids in HDL percentage	ptv	NMR Metabolomics	0.0412511	99106	14	99092	0.0768619	-2.52918e-05	0.485174	0.237711	0.0192631	0.951084
IGF1R	NMR Phospholipids to Total Lipids in HDL percentage	ptv5pcnt	NMR Metabolomics	0.0412511	99106	14	99092	0.0768619	-2.52918e-05	0.485174	0.237711	0.0192631	0.951084
NAA15	1072#2573#STAMBP#O95630#OID20955#v1#Neurology	flexnonsynmtr	OLINK Proteomics	0.0412522	44842	44	44798	-0.226571	-0.00697484	-0.301813	0.147872	-0.591644	-0.0119818
SLTM	23642#NMR Free Cholesterol to Total Lipids in Medium HDL percentage	URmtr	NMR Metabolomics	0.0412526	99853	37	99816	0.0228705	-1.25513e-05	0.27758	0.136001	0.0110189	0.54414
MC4R	NMR Phospholipids to Total Lipids in HDL percentage	raredmgmtr	NMR Metabolomics	0.0412534	99106	110	98996	-0.0862617	0.000101167	-0.176403	0.0864297	-0.345804	-0.00700189
RIF1	1072#1406#IL31#Q6EBC2#OID30487#v1#InflammationII	raredmg	OLINK Proteomics	0.0412545	44339	119	44220	0.212243	-0.00355102	0.186678	0.0914629	0.00740899	0.365947
HNF1A	1072#2275#REXO2#Q9Y3B8#OID30075#v1#CardiometabolicII	ptv	OLINK Proteomics	0.0412564	44108	2	44106	1.46502	0.00394534	1.44597	0.708459	0.057375	2.83456
HNF1A	1072#2275#REXO2#Q9Y3B8#OID30075#v1#CardiometabolicII	ptv5pcnt	OLINK Proteomics	0.0412564	44108	2	44106	1.46502	0.00394534	1.44597	0.708459	0.057375	2.83456
PTPRG	1072#1561#LCAT#P04180#OID30677#v1#InflammationII	URmtr	OLINK Proteomics	0.041258	45669	62	45607	-0.158378	-0.0207418	-0.253725	0.124315	-0.497385	-0.0100658
NAA15	25375#Mean ICVF in sagittal stratum on FA skeleton (left)	flexnonsynmtr	Chapter VI Diseases of the nervous system	0.0412606	34970	29	34941	-0.0498525	-0.00225806	-0.363084	0.177897	-0.711768	-0.0143999
HNF4A	1072#2363#SCN2A#Q99250#OID30833#v1#NeurologyII	ptvraredmg	OLINK Proteomics	0.0412613	44185	130	44055	-0.0446778	0.00333808	-0.179051	0.0877292	-0.351002	-0.00710053
BSN	1072#1046#FGFBP1#Q14512#OID21507#v1#Oncology	UR	OLINK Proteomics	0.0412622	45388	92	45296	-0.225352	-0.0106534	-0.203715	0.0998141	-0.399352	-0.00807772
MC4R	1072#2126#PQBP1#O60828#OID21172#v1#Oncology	ptvraredmg	OLINK Proteomics	0.0412642	44180	99	44081	0.196704	0.0112386	0.205013	0.100451	0.00812727	0.401899
HNF1A	1072#759#DAG1#Q14118#OID20774#v1#Inflammation	flexnonsynmtr	OLINK Proteomics	0.0412653	45452	133	45319	-0.0926528	0.00341675	-0.174877	0.0856859	-0.342823	-0.00693166
IRS2	1072#1749#MORN4#Q8NDC4#OID31217#v1#OncologyII	UR	OLINK Proteomics	0.0412656	44039	58	43981	0.179508	0.00430346	0.26776	0.131196	0.0106129	0.524907
PCSK1	23291#Femur total BMD (bone mineral density) (left)	syn	Chapter XIII Diseases of the musculoskeletal system and connective tissue	0.0412669	35185	68	35117	-0.245401	-0.00498215	-0.218495	0.107057	-0.428331	-0.00865901
APBA1	25446#Mean ISOVF in corticospinal tract on FA skeleton (right)	UR	Chapter VI Diseases of the nervous system	0.0412689	34970	29	34941	-0.495926	0.00794968	-0.376916	0.184682	-0.738898	-0.0149337
IGF1R	23504#NMR Phospholipids in Medium VLDL	syn	NMR Metabolomics	0.0412689	100546	730	99816	-0.0220772	4.98592e-05	-0.0724283	0.0354894	-0.141987	-0.00286955
IRS2	25165#Mean MO in superior cerebellar peduncle on FA skeleton (left)	ptv	Chapter VI Diseases of the nervous system	0.0412694	34972	4	34968	-1.3382	0.0090319	-1.00691	0.493367	-1.97392	-0.0398919
IRS2	25165#Mean MO in superior cerebellar peduncle on FA skeleton (left)	ptv5pcnt	Chapter VI Diseases of the nervous system	0.0412694	34972	4	34968	-1.3382	0.0090319	-1.00691	0.493367	-1.97392	-0.0398919
PTPRG	25902#Volume of grey matter in Crus I Cerebellum (right)	raredmg	Chapter VI Diseases of the nervous system	0.0412694	36929	207	36722	0.246876	0.0160181	0.129856	0.0636275	0.00514466	0.254568
BSN	25319#Mean L3 in anterior corona radiata on FA skeleton (left)	flexdmg	Chapter VI Diseases of the nervous system	0.0412695	34972	349	34623	0.12376	0.00634085	0.0975489	0.0477973	0.0038647	0.191233
MC4R	1072#1925#NUP50#Q9UKX7#OID30100#v1#CardiometabolicII	flexdmg	OLINK Proteomics	0.0412729	44108	117	43991	0.227923	-0.00228679	0.189123	0.0926692	0.00748954	0.370756
IRS2	23448#NMR Saturated Fatty Acids	raredmg	NMR Metabolomics	0.0412751	99937	153	99784	-0.0790892	8.77853e-05	-0.159041	0.0779314	-0.311786	-0.00629646
IGF1R	23422#NMR Free Cholesterol in HDL	flexdmg	NMR Metabolomics	0.0412753	99639	823	98816	-0.0547176	0.000415083	-0.060606	0.0296975	-0.118813	-0.00239932
RMC1	1072#95#ALCAM#Q13740#OID20273#v1#Cardiometabolic	syn	OLINK Proteomics	0.0412767	45810	113	45697	-0.123135	0.00416439	-0.17706	0.0867602	-0.347111	-0.00700862
RIF1	23025#HIV-1 env antigen for Human Immunodeficiency Virus	URmtr	Chapter I Certain infectious and parasitic diseases	0.0412788	8098	5	8093	-0.990169	-0.0343004	-0.90769	0.444718	-1.77945	-0.0359275
MC4R	1072#118#ANGPT2#O15123#OID21463#v1#Oncology	ptvraredmg	OLINK Proteomics	0.0412805	45621	100	45521	0.192314	0.0029409	0.199789	0.0978994	0.0079047	0.391674
IRS2	25139#Mean MD in cingulum cingulate gyrus on FA skeleton (left)	ptv	Chapter VI Diseases of the nervous system	0.0412811	34972	4	34968	-1.76361	-0.00674296	-0.998455	0.489254	-1.95741	-0.0395018
IRS2	25139#Mean MD in cingulum cingulate gyrus on FA skeleton (left)	ptv5pcnt	Chapter VI Diseases of the nervous system	0.0412811	34972	4	34968	-1.76361	-0.00674296	-0.998455	0.489254	-1.95741	-0.0395018
APBA1	23413#NMR Phospholipids in LDL	ptvraredmg	NMR Metabolomics	0.0412818	99746	360	99386	-0.0657869	0.000276425	-0.101725	0.0498479	-0.199427	-0.00402407
GIGYF1	1072#2220#RAB11FIP3#O75154#OID30325#v1#CardiometabolicII	raredmgmtr	OLINK Proteomics	0.0412834	45616	132	45484	0.189309	-0.00865334	0.174196	0.0853597	0.0068897	0.341502
TNK2	23024#HIV-1 gag antigen for Human Immunodeficiency Virus	rec	Chapter I Certain infectious and parasitic diseases	0.0412847	8098	7	8091	-0.459051	-0.028449	-0.769987	0.377262	-1.50952	-0.0304557
IRS2	5160#3mm regularity index (right)	ptv	Chapter VII Diseases of the eye and adnexa	0.0412861	86453	9	86444	-0.736524	-0.0132797	-0.662144	0.324473	-1.29811	-0.0261798
IRS2	5160#3mm regularity index (right)	ptv5pcnt	Chapter VII Diseases of the eye and adnexa	0.0412861	86453	9	86444	-0.736524	-0.0132797	-0.662144	0.324473	-1.29811	-0.0261798
NAA15	1072#2821#UFD1#Q92890#OID31486#v1#OncologyII	flexnonsynmtr	OLINK Proteomics	0.041288	45423	45	45378	-0.212807	0.00527115	-0.302109	0.148043	-0.592276	-0.0119423
GCK	1072#1441#IQGAP2#Q13576#OID21361#v1#Oncology	ptvraredmg	OLINK Proteomics	0.0412887	45042	104	44938	0.104518	0.00248663	0.196506	0.0962946	0.00776717	0.385245
PCSK1	1072#1601#LONP1#P36776#OID30219#v1#CardiometabolicII	syn	OLINK Proteomics	0.0412899	44457	93	44364	0.244087	-0.0182047	0.209703	0.102762	0.00828772	0.411119
HNF4A	1072#2723#TNFRSF13C#Q96RJ3#OID20480#v1#Inflammation	flexnonsynmtr	OLINK Proteomics	0.041291	44437	214	44223	-0.00315837	-0.0267878	0.135984	0.0666375	0.00537349	0.266595
RMC1	1072#1213#GPR37#O15354#OID20095#v1#Cardiometabolic	URmtr	OLINK Proteomics	0.0412954	44454	20	44434	0.435688	0.00752277	0.442449	0.216822	0.0174745	0.867423
MC4R	1072#2910#ZBP1#Q9H171#OID30526#v1#InflammationII	ptvraredmg	OLINK Proteomics	0.0412964	44339	100	44239	0.0778005	-0.0182813	0.202956	0.0994588	0.00801474	0.397897
PTPRG	25302#Mean L3 in corticospinal tract on FA skeleton (right)	flexnonsynmtr	Chapter VI Diseases of the nervous system	0.0412978	34972	509	34463	0.122576	-0.00083513	0.0892892	0.0437563	0.00352549	0.175053
MC4R	1072#1999#PDCD6#O75340#OID20163#v1#Cardiometabolic	ptvraredmg	OLINK Proteomics	0.0412986	45276	98	45178	0.160885	-0.0138948	0.205299	0.100608	0.00810519	0.402493
PTPRG	25073#Mean FA in anterior limb of internal capsule on FA skeleton (left)	ptv	Chapter VI Diseases of the nervous system	0.0412988	34972	17	34955	-0.636036	0.00163933	-0.479744	0.2351	-0.940548	-0.0189399
PTPRG	25073#Mean FA in anterior limb of internal capsule on FA skeleton (left)	ptv5pcnt	Chapter VI Diseases of the nervous system	0.0412988	34972	17	34955	-0.636036	0.00163933	-0.479744	0.2351	-0.940548	-0.0189399
UBB	1072#2891#WFDC2#Q14508#OID21505#v1#Oncology	syn	OLINK Proteomics	0.0412989	42977	57	42920	0.155127	0.0250523	0.241437	0.118318	0.00953156	0.473343
IRS2	1072#256#BGLAP#P02818#OID30389#v1#CardiometabolicII	ptvraredmg	OLINK Proteomics	0.0413007	45606	117	45489	0.246123	0.0330678	0.179059	0.0877501	0.0070674	0.35105
GCK	1072#906#EIF1AX#P47813#OID31125#v1#NeurologyII	ptv5pcnt	OLINK Proteomics	0.0413017	45493	5	45488	1.78062	0.00102371	0.910925	0.446412	0.0359496	1.7859
GCK	1072#906#EIF1AX#P47813#OID31125#v1#NeurologyII	ptv	OLINK Proteomics	0.0413017	45493	5	45488	1.78062	0.00102371	0.910925	0.446412	0.0359496	1.7859
IGF1R	1072#769#DCC#P43146#OID30953#v1#NeurologyII	ptv	OLINK Proteomics	0.0413025	44410	7	44403	-0.472731	-0.00731301	-0.757274	0.371114	-1.48466	-0.0298831
IGF1R	1072#769#DCC#P43146#OID30953#v1#NeurologyII	ptv5pcnt	OLINK Proteomics	0.0413025	44410	7	44403	-0.472731	-0.00731301	-0.757274	0.371114	-1.48466	-0.0298831
MC4R	1072#1606#LPP#Q93052#OID30190#v1#CardiometabolicII	ptv5pcnt	OLINK Proteomics	0.0413028	44108	18	44090	-0.715054	-0.00138212	-0.475395	0.232976	-0.932031	-0.018759
MC4R	1072#1606#LPP#Q93052#OID30190#v1#CardiometabolicII	ptv	OLINK Proteomics	0.0413028	44108	18	44090	-0.715054	-0.00138212	-0.475395	0.232976	-0.932031	-0.018759
BSN	1072#2378#SDK2#Q58EX2#OID30662#v1#InflammationII	raredmg	OLINK Proteomics	0.041303	44654	267	44387	0.0323002	-0.00717388	0.122154	0.0598636	0.00482006	0.239487
PCSK1	23278#Total fat mass	raredmg	Chapter XVIII Symptoms signs and abnormal clinical and laboratory findings not elsewhere classified	0.0413036	4636	14	4622	0.903586	0.00169727	0.544336	0.266696	0.0214854	1.06719
RMC1	NMR Triglycerides to Total Lipids in HDL percentage	raredmgmtr	NMR Metabolomics	0.0413038	99106	82	99024	-0.279156	0.000126459	-0.205666	0.100792	-0.403217	-0.00811435
MC4R	1072#1111#GAL#P22466#OID20727#v1#Inflammation	raredmgmtr	OLINK Proteomics	0.0413042	45452	45	45407	-0.303257	0.00817586	-0.291108	0.142664	-0.570732	-0.0114851
TNRC6B	23230#Legs BMC (bone mineral content)	flexnonsynmtr	Chapter XIII Diseases of the musculoskeletal system and connective tissue	0.0413047	35204	176	35028	-0.0720825	0.00894117	-0.0975339	0.0477982	-0.19122	-0.00384782
NAA15	1072#903#EGLN1#Q9GZT9#OID20572#v1#Inflammation	ptvraredmg	OLINK Proteomics	0.0413072	45190	44	45146	-0.31669	-0.0158532	-0.300176	0.14711	-0.588514	-0.0118387
IP6K1	1072#1196#GP1BA#P07359#OID20381#v1#Cardiometabolic	raredmgmtr	OLINK Proteomics	0.0413078	45047	22	45025	0.434121	0.0139313	0.429725	0.210599	0.0169468	0.842503
IGF1R	1072#23#ACSL1#P33121#OID30080#v1#CardiometabolicII	UR	OLINK Proteomics	0.0413085	44108	74	44034	0.0817406	0.00389508	0.237612	0.116449	0.00936972	0.465855
SLTM	1072#287#BRSK2#Q8IWQ3#OID31042#v1#NeurologyII	raredmg	OLINK Proteomics	0.0413089	45520	85	45435	-0.29452	-0.000560176	-0.220225	0.107928	-0.431766	-0.00868367
GIGYF1	25472#Mean ISOVF in external capsule on FA skeleton (right)	flexdmg	Chapter VI Diseases of the nervous system	0.041309	34970	372	34598	0.0874364	-0.00494919	0.103653	0.050798	0.00408714	0.203218
GCK	1072#2792#TSNAX#Q99598#OID30185#v1#CardiometabolicII	raredmgmtr	OLINK Proteomics	0.0413093	44108	80	44028	0.206942	0.00369405	0.224302	0.109927	0.00884403	0.43976
IRS2	1072#487#CDH2#P19022#OID20170#v1#Cardiometabolic	flexnonsynmtr	OLINK Proteomics	0.0413105	45276	357	44919	0.130788	0.0157084	0.098543	0.0482945	0.0038849	0.193201
HNF1A	1072#1238#GYS1#P13807#OID20097#v1#Cardiometabolic	flexnonsynmtr	OLINK Proteomics	0.0413115	44454	130	44324	-0.115539	-0.00758515	-0.177036	0.0867631	-0.347093	-0.00697854
IGF1R	1072#1144#GFRA1#P56159#OID21457#v1#Oncology	raredmgmtr	OLINK Proteomics	0.0413175	45553	96	45457	0.228589	0.0329384	0.194768	0.0954565	0.00767198	0.381865
IGF1R	1072#1627#LSP1#P33241#OID20530#v1#Inflammation	raredmg	OLINK Proteomics	0.0413188	45190	202	44988	0.092415	-0.00196317	0.141196	0.069201	0.00556089	0.276831
UBR3	1072#1836#NECTIN2#Q92692#OID20222#v1#Cardiometabolic	rec	OLINK Proteomics	0.0413193	45201	19	45182	-0.371073	0.0184566	-0.454499	0.222753	-0.8911	-0.017899
IP6K1	1072#696#CSF1#P09603#OID20719#v1#Inflammation	flexnonsynmtr	OLINK Proteomics	0.0413198	45452	43	45409	0.236928	0.00312388	0.304809	0.149389	0.0120032	0.597614
NAA15	1072#371#CBS#P35520#OID30200#v1#CardiometabolicII	syn	OLINK Proteomics	0.0413201	44457	85	44372	-0.0555871	0.00406466	-0.217901	0.106795	-0.427222	-0.00858051
GIGYF1	23108#Impedance of leg (left)	URmtr	Chapter XXI Factors influencing health status and contact with health services	0.0413204	412003	481	411522	-0.114311	-0.0113508	-0.0839608	0.0411511	-0.164616	-0.00330596
HNF4A	23566#NMR Total Lipids in Medium HDL	flexnonsynmtr	NMR Metabolomics	0.0413204	99853	400	99453	-0.121595	0.000251026	-0.0943239	0.0462298	-0.184934	-0.00371405
SLTM	1072#2815#UBAC1#Q9BSL1#OID21336#v1#Oncology	raredmg	OLINK Proteomics	0.041321	45042	82	44960	-0.430979	-0.00674595	-0.218173	0.106929	-0.427756	-0.00859029
RMC1	1072#1420#IL6ST#P40189#OID20147#v1#Cardiometabolic	URmtr	OLINK Proteomics	0.0413214	45276	20	45256	0.458969	0.0126939	0.443146	0.217191	0.0174474	0.868845
PTPRG	1072#61#ADIPOQ#Q15848#OID30748#v1#InflammationII	flexnonsynmtr	OLINK Proteomics	0.0413215	45680	702	44978	0.11313	0.0385049	0.0667164	0.0326985	0.00262671	0.130806
PTPRG	25828#Volume of grey matter in Intracalcarine Cortex (left)	UR	Chapter VI Diseases of the nervous system	0.0413225	36929	74	36855	-0.340056	0.0151688	-0.228166	0.111827	-0.447349	-0.0089822
NAA15	1072#1888#NPL#Q9BXD5#OID30329#v1#CardiometabolicII	syn	OLINK Proteomics	0.0413231	45616	85	45531	-0.222529	0.00491	-0.196898	0.096503	-0.386045	-0.0077506
PCSK1	1072#1252#HCG22#E2RYF7#OID30088#v1#CardiometabolicII	syn	OLINK Proteomics	0.0413243	44108	94	44014	0.0814499	-0.00502592	0.210357	0.1031	0.00827925	0.412434
PTPRG	1072#335#CABP2#Q9NPB3#OID30916#v1#NeurologyII	flexnonsynmtr	OLINK Proteomics	0.0413261	44410	686	43724	0.0935077	0.00848611	0.0784977	0.0384736	0.00308884	0.153907
SLTM	23230#Legs BMC (bone mineral content)	raredmg	Chapter XIII Diseases of the musculoskeletal system and connective tissue	0.0413269	35204	57	35147	0.0298079	0.00848027	0.171084	0.0838519	0.0067315	0.335436
GCK	25851#Volume of grey matter in Parahippocampal Gyrus posterior division (right)	ptvraredmg	Chapter VI Diseases of the nervous system	0.0413274	36929	84	36845	-0.296131	0.0062079	-0.211309	0.103568	-0.414304	-0.00831368
APBA1	25500#Weighted-mean FA in tract inferior fronto-occipital fasciculus (left)	rec	Chapter VI Diseases of the nervous system	0.0413277	34970	3	34967	-1.45958	0.000897036	-1.13249	0.555059	-2.22042	-0.0445549
BSN	25237#Mean L1 in cingulum hippocampus on FA skeleton (left)	URmtr	Chapter VI Diseases of the nervous system	0.0413282	34972	38	34934	0.451395	0.0037117	0.329848	0.161667	0.0129762	0.64672
IP6K1	23549#NMR Free Cholesterol in Small LDL	rec	NMR Metabolomics	0.0413292	100360	5	100355	-0.775261	3.74637e-05	-0.861808	0.422406	-1.68972	-0.0338985
PTPRG	23209#Femur neck BMD (bone mineral density) T-score (right)	syn	Chapter XIII Diseases of the musculoskeletal system and connective tissue	0.0413309	34003	116	33887	-0.186966	-0.00925449	-0.183292	0.089837	-0.359376	-0.00720842
GIGYF1	1072#2284#RICTOR#Q6R327#OID30433#v1#InflammationII	raredmgmtr	OLINK Proteomics	0.0413315	44339	129	44210	0.146489	-0.00372608	0.17942	0.0879405	0.00705556	0.351785
IRS2	25170#Mean MO in posterior limb of internal capsule on FA skeleton (right)	ptv	Chapter VI Diseases of the nervous system	0.0413316	34972	4	34968	0.849705	-0.0076709	1.00369	0.491939	0.0394688	1.9679
IRS2	25170#Mean MO in posterior limb of internal capsule on FA skeleton (right)	ptv5pcnt	Chapter VI Diseases of the nervous system	0.0413316	34972	4	34968	0.849705	-0.0076709	1.00369	0.491939	0.0394688	1.9679
IGF1R	1072#1407#IL31RA#Q8NI17#OID30475#v1#InflammationII	ptv5pcnt	OLINK Proteomics	0.0413319	44193	7	44186	-0.465057	0.0304649	-0.757102	0.371084	-1.48443	-0.0297711
IGF1R	1072#1407#IL31RA#Q8NI17#OID30475#v1#InflammationII	ptv	OLINK Proteomics	0.0413319	44193	7	44186	-0.465057	0.0304649	-0.757102	0.371084	-1.48443	-0.0297711
UBR2	25676#Weighted-mean ICVF in tract uncinate fasciculus (right)	raredmgmtr	Chapter VI Diseases of the nervous system	0.041332	34969	78	34891	0.135782	-0.0099606	0.219299	0.107486	0.00862333	0.429975
RIF1	1072#1609#LRG1#P02750#OID30751#v1#InflammationII	UR	OLINK Proteomics	0.0413333	45680	75	45605	0.0537641	0.0258283	-0.224692	0.110131	-0.44055	-0.00883393
MC4R	1072#2554#SPRY2#O43597#OID20475#v1#Inflammation	raredmg	OLINK Proteomics	0.0413385	44437	84	44353	0.0792031	-0.00933605	0.22137	0.108505	0.00869789	0.434043
UBR3	1072#133#ANXA2#P07355#OID30263#v1#CardiometabolicII	rec	OLINK Proteomics	0.0413418	43804	19	43785	-0.614807	-0.0133092	-0.460581	0.225759	-0.903072	-0.0180895
NAA15	1072#793#DDX58#O95786#OID21226#v1#Oncology	syn	OLINK Proteomics	0.0413442	44180	83	44097	0.283091	-0.0058701	0.220826	0.108242	0.00867052	0.432982
BSN	1072#954#EPS8L2#Q9H6S3#OID21397#v1#Oncology	ptvraredmg	OLINK Proteomics	0.0413446	45544	305	45239	-0.0593638	0.00287272	-0.112942	0.0553605	-0.221449	-0.00443436
PCSK1	23124#Arm fat mass (left)	rec	Chapter XXI Factors influencing health status and contact with health services	0.0413451	411843	19	411824	0.43082	-0.00381043	0.453703	0.222397	0.0178116	0.889594
UBB	1072#293#BTD#P43251#OID30754#v1#InflammationII	ptv	OLINK Proteomics	0.0413452	45680	9	45671	0.847838	-0.0039078	0.670498	0.328658	0.0263234	1.31467
UBB	1072#293#BTD#P43251#OID30754#v1#InflammationII	ptv5pcnt	OLINK Proteomics	0.0413452	45680	9	45671	0.847838	-0.0039078	0.670498	0.328658	0.0263234	1.31467
BSN	23129#Trunk fat-free mass	flexnonsynmtr	Chapter XXI Factors influencing health status and contact with health services	0.041346	411684	8448	403236	0.0267246	0.0166064	0.0138514	0.00678976	0.000543723	0.0271592
GCK	1072#2577#STC1#P52823#OID21014#v1#Neurology	flexdmg	OLINK Proteomics	0.0413461	45644	122	45522	0.136983	-0.0231345	0.178513	0.0875019	0.00700751	0.350018
NAA15	1072#2490#SLURP1#P55000#OID30404#v1#CardiometabolicII	raredmgmtr	OLINK Proteomics	0.0413468	45318	27	45291	0.342073	-0.0247125	0.382427	0.187455	0.015011	0.749842
NAA15	23336#Femur total BMC (bone mineral content) (right)	flexdmg	Chapter XIII Diseases of the musculoskeletal system and connective tissue	0.0413484	33900	35	33865	0.368456	0.00784625	0.25033	0.122705	0.00982411	0.490835
IGF1R	1072#2833#UROS#P10746#OID30964#v1#NeurologyII	URmtr	OLINK Proteomics	0.0413491	44410	40	44370	-0.238226	-0.000773725	-0.320929	0.157312	-0.629264	-0.0125935
APBA1	25253#Mean L2 in fornix on FA skeleton	flexnonsynmtr	Chapter VI Diseases of the nervous system	0.0413496	34972	191	34781	0.250442	0.00782556	0.124883	0.0612145	0.00490025	0.244865
MC4R	1072#2222#RAB2B#Q8WUD1#OID31362#v1#OncologyII	raredmg	OLINK Proteomics	0.0413497	45424	84	45340	0.0603465	-0.00290485	0.220948	0.108305	0.00866954	0.433227
UBR3	1072#594#CLEC7A#Q9BXN2#OID20636#v1#Inflammation	rec	OLINK Proteomics	0.0413503	45752	18	45734	-0.482255	0.0268153	-0.47005	0.23041	-0.921658	-0.0184424
IRS2	1072#930#ENPEP#Q07075#OID30135#v1#CardiometabolicII	flexdmg	OLINK Proteomics	0.0413524	44108	209	43899	0.0326742	0.00354327	0.141655	0.0694373	0.00555646	0.277753
UBB	23501#NMR Triglycerides in Large VLDL	UR	NMR Metabolomics	0.0413538	100681	9	100672	-0.769469	6.22404e-05	-0.628013	0.307851	-1.2314	-0.0246292
UBB	23501#NMR Triglycerides in Large VLDL	URmtr	NMR Metabolomics	0.0413538	100681	9	100672	-0.769469	6.22404e-05	-0.628013	0.307851	-1.2314	-0.0246292
SLTM	1072#1276#HMBS#P08397#OID21385#v1#Oncology	UR	OLINK Proteomics	0.0413539	45621	39	45582	-0.384146	0.00182287	-0.317143	0.155461	-0.621848	-0.0124378
UBR2	1072#2716#TNFRSF10A#O00220#OID20967#v1#Neurology	URmtr	OLINK Proteomics	0.0413554	44914	26	44888	0.549002	-0.0190633	0.383146	0.187816	0.0150235	0.751268
UBR3	1072#1658#MAMDC4#Q6UXC1#OID31342#v1#OncologyII	rec	OLINK Proteomics	0.0413576	45424	19	45405	0.0423649	0.014891	0.459056	0.225029	0.0179953	0.900117
IGF1R	1072#1151#GGH#Q92820#OID20416#v1#Cardiometabolic	raredmg	OLINK Proteomics	0.0413595	44485	202	44283	0.0674788	-0.0433446	0.141862	0.0695413	0.0055598	0.278164
UBR3	30680#Calcium	rec	Chapter XVIII Symptoms signs and abnormal clinical and laboratory findings not elsewhere classified	0.0413608	366398	106	366292	-0.284332	0.00388659	-0.196793	0.0964718	-0.385875	-0.00771119
TNRC6B	1072#757#DAAM1#Q9Y4D1#OID30664#v1#InflammationII	raredmgmtr	OLINK Proteomics	0.041361	44654	28	44626	0.63166	0.00451779	0.381459	0.186994	0.0149474	0.747972
IRS2	25282#Mean L2 in cingulum cingulate gyrus on FA skeleton (right)	ptvraredmg	Chapter VI Diseases of the nervous system	0.0413618	34972	84	34888	0.206723	-0.00272191	0.213409	0.104614	0.00836164	0.418456
IRS2	1072#1029#FEN1#P39748#OID21192#v1#Oncology	raredmgmtr	OLINK Proteomics	0.041362	44180	45	44135	0.431395	0.00100343	0.300087	0.147106	0.0117573	0.588418
RIF1	5098#6mm weak meridian (right)	raredmgmtr	Chapter VII Diseases of the eye and adnexa	0.0413623	77285	131	77154	-0.131509	-0.00301406	-0.172478	0.0845516	-0.338199	-0.00675729
APBA1	23042#GroEL antigen for Helicobacter pylori	raredmgmtr	Chapter I Certain infectious and parasitic diseases	0.0413624	8098	7	8091	0.839086	-0.0340344	0.762689	0.37383	0.0298864	1.49549
SLTM	1072#1302#HSP90B1#P14625#OID20829#v1#Neurology	syn	OLINK Proteomics	0.0413633	43997	101	43896	0.174945	0.00531877	0.203211	0.0996167	0.0079605	0.398461
NAA15	3148#Heel bone mineral density (BMD)	ptv	Chapter XIII Diseases of the musculoskeletal system and connective tissue	0.0413646	239781	9	239772	-1.09898	-0.0113694	-0.654308	0.32076	-1.28299	-0.0256268
NAA15	3148#Heel bone mineral density (BMD)	ptv5pcnt	Chapter XIII Diseases of the musculoskeletal system and connective tissue	0.0413646	239781	9	239772	-1.09898	-0.0113694	-0.654308	0.32076	-1.28299	-0.0256268
PCSK1	1072#2096#PODXL2#Q9NZ53#OID21487#v1#Oncology	rec	OLINK Proteomics	0.0413664	45388	5	45383	0.911905	-0.00598632	0.901057	0.441717	0.0352845	1.76683
SLTM	1072#587#CLEC4A#Q9UMR7#OID20573#v1#Inflammation	flexnonsynmtr	OLINK Proteomics	0.041368	45190	131	45059	0.263429	-0.0173994	0.17361	0.0851077	0.00679704	0.340422
IRS2	30080#Platelet count	flexdmg	Chapter XVIII Symptoms signs and abnormal clinical and laboratory findings not elsewhere classified	0.0413705	407310	1750	405560	0.0390423	0.00360203	0.047076	0.0230787	0.00184247	0.0923095
IGF1R	30670#Urea	UR	Chapter XVIII Symptoms signs and abnormal clinical and laboratory findings not elsewhere classified	0.0413706	400002	651	399351	0.098547	0.0232848	0.0758108	0.0371658	0.00296705	0.148655
BSN	1072#200#ATG4A#Q8WYN0#OID21246#v1#Oncology	ptv5pcnt	OLINK Proteomics	0.041372	44180	7	44173	-0.979692	-0.00895573	-0.748899	0.367136	-1.46849	-0.0293065
BSN	1072#200#ATG4A#Q8WYN0#OID21246#v1#Oncology	ptv	OLINK Proteomics	0.041372	44180	7	44173	-0.979692	-0.00895573	-0.748899	0.367136	-1.46849	-0.0293065
HNF4A	23415#NMR Total Esterified Cholesterol	ptvraredmg	NMR Metabolomics	0.0413724	99287	237	99050	-0.188201	0.000416554	-0.120225	0.0589394	-0.235745	-0.00470436
PCSK1	23210#Femur shaft BMD (bone mineral density) (right)	syn	Chapter XIII Diseases of the musculoskeletal system and connective tissue	0.0413735	33950	67	33883	-0.152069	-0.00637029	-0.226909	0.111238	-0.44494	-0.00887801
RIF1	1072#726#CTSD#P07339#OID20358#v1#Cardiometabolic	raredmg	OLINK Proteomics	0.0413759	42322	114	42208	0.134305	-0.00372268	0.182394	0.0894174	0.00713422	0.357654
PTPRG	1072#2285#RIDA#P52758#OID30635#v1#InflammationII	rec	OLINK Proteomics	0.0413768	44654	24	44630	-0.333392	-0.00853919	-0.40108	0.196628	-0.786474	-0.0156862
APBA1	1072#2709#TMPRSS5#Q9H3S3#OID20947#v1#Neurology	flexdmg	OLINK Proteomics	0.0413775	44702	203	44499	0.0428123	-0.0168972	0.140298	0.0687805	0.00548653	0.275108
IRS2	1072#1575#LGALS1#P09382#OID20154#v1#Cardiometabolic	ptvraredmg	OLINK Proteomics	0.0413787	45276	113	45163	0.107933	-0.00100471	0.186438	0.0914012	0.00728986	0.365586
UBR3	1072#1966#PAK4#O96013#OID20819#v1#Neurology	syn	OLINK Proteomics	0.0413803	44217	178	44039	-0.0607274	0.00258363	-0.152207	0.0746199	-0.298463	-0.00595026
IGF1R	23285#Trunk lean mass	flexnonsynmtr	Chapter XVIII Symptoms signs and abnormal clinical and laboratory findings not elsewhere classified	0.041381	4636	14	4622	0.226441	0.015761	0.345097	0.169144	0.0134949	0.676699
IP6K1	23645#NMR Cholesterol to Total Lipids in Small HDL percentage	rec	NMR Metabolomics	0.0413812	99535	5	99530	-0.58403	3.77742e-05	-0.883014	0.43291	-1.73151	-0.0345153
UBR3	1072#2098#POLR2A#P24928#OID30440#v1#InflammationII	URmtr	OLINK Proteomics	0.0413814	44339	35	44304	0.353847	0.00125036	0.344432	0.16886	0.0134632	0.6754
HNF4A	1072#1348#IGFBP7#Q16270#OID20236#v1#Cardiometabolic	flexdmg	OLINK Proteomics	0.0413832	45810	279	45531	0.116015	0.00368016	0.113979	0.0558794	0.00445426	0.223503
SLTM	1072#640#COLEC12#Q5KU26#OID20738#v1#Inflammation	ptv	OLINK Proteomics	0.0413837	45225	10	45215	-0.0433458	0.00225645	0.592563	0.290511	0.0231556	1.16197
APBA1	1072#315#C4BPB#P20851#OID21481#v1#Oncology	URmtr	OLINK Proteomics	0.0413839	45388	35	45353	0.462719	-0.00745239	0.331055	0.162304	0.0129364	0.649175
IGF1R	25841#Volume of grey matter in Cingulate Gyrus posterior division (right)	ptvraredmg	Chapter VI Diseases of the nervous system	0.0413841	36929	157	36772	-0.0956648	0.0153153	-0.145361	0.0712646	-0.285041	-0.00568008
UBR2	1072#2920#ZNRF4#Q8WWF5#OID31347#v1#OncologyII	ptv5pcnt	OLINK Proteomics	0.0413842	45424	9	45415	-0.522041	0.00754292	-0.679794	0.333278	-1.33302	-0.026563
UBR2	1072#2920#ZNRF4#Q8WWF5#OID31347#v1#OncologyII	ptv	OLINK Proteomics	0.0413842	45424	9	45415	-0.522041	0.00754292	-0.679794	0.333278	-1.33302	-0.026563
IRS2	1072#2738#TNFSF13B#Q9Y275#OID20272#v1#Cardiometabolic	URmtr	OLINK Proteomics	0.0413843	45735	42	45693	0.561846	0.0125383	0.300809	0.147476	0.011754	0.589863
GIGYF1	1072#2451#SIGLEC7#Q9Y286#OID20190#v1#Cardiometabolic	rec	OLINK Proteomics	0.0413862	45276	25	45251	-0.293823	0.0187965	-0.390235	0.19132	-0.765224	-0.0152447
UBB	1072#78#AHSA1#O95433#OID31379#v1#OncologyII	syn	OLINK Proteomics	0.0413873	45424	60	45364	0.345561	-0.00109847	0.262372	0.128633	0.0102483	0.514495
APBA1	25178#Mean MO in posterior corona radiata on FA skeleton (right)	flexnonsynmtr	Chapter VI Diseases of the nervous system	0.0413875	34972	191	34781	0.302183	0.00807301	0.138208	0.067759	0.00539839	0.271018
TNRC6B	1072#372#CBX2#Q14781#OID30177#v1#CardiometabolicII	raredmgmtr	OLINK Proteomics	0.0413876	44108	27	44081	-0.363695	0.00995145	-0.392248	0.192308	-0.769175	-0.0153207
APBA1	1072#2282#RGS8#P57771#OID20454#v1#Inflammation	flexdmg	OLINK Proteomics	0.0413884	44437	198	44239	-0.082814	0.00314526	-0.145434	0.0713024	-0.285188	-0.00567994
UBB	1072#852#DPT#Q07507#OID20278#v1#Cardiometabolic	syn	OLINK Proteomics	0.0413886	45810	57	45753	0.170816	-0.000363173	0.244083	0.119668	0.00953242	0.478633
PTPRG	1072#1054#FHIP2A#Q5W0V3#OID30187#v1#CardiometabolicII	ptv	OLINK Proteomics	0.0413897	44108	19	44089	0.519485	0.00625729	0.467867	0.229384	0.0182698	0.917465
PTPRG	1072#1054#FHIP2A#Q5W0V3#OID30187#v1#CardiometabolicII	ptv5pcnt	OLINK Proteomics	0.0413897	44108	19	44089	0.519485	0.00625729	0.467867	0.229384	0.0182698	0.917465
SLTM	1072#2737#TNFSF13#O75888#OID20733#v1#Inflammation	flexdmg	OLINK Proteomics	0.0413898	45452	145	45307	-0.174724	0.0193058	-0.159052	0.0779794	-0.311892	-0.00621067
RIF1	1072#394#CCL25#O15444#OID20674#v1#Inflammation	raredmg	OLINK Proteomics	0.0413926	45752	125	45627	0.111357	0.00118788	0.176407	0.0864897	0.00688609	0.345928
IGF1R	25902#Volume of grey matter in Crus I Cerebellum (right)	flexnonsynmtr	Chapter VI Diseases of the nervous system	0.0413929	36929	145	36784	-0.129614	0.0177168	-0.154917	0.075953	-0.303787	-0.00604707
UBB	1072#2347#SBSN#Q6UWP8#OID30398#v1#CardiometabolicII	ptv	OLINK Proteomics	0.0413932	45531	9	45522	0.730107	-0.00206961	0.675107	0.330995	0.026351	1.32386
UBB	1072#2347#SBSN#Q6UWP8#OID30398#v1#CardiometabolicII	ptv5pcnt	OLINK Proteomics	0.0413932	45531	9	45522	0.730107	-0.00206961	0.675107	0.330995	0.026351	1.32386
IRS2	1072#289#BSND#Q8WZ55#OID31184#v1#OncologyII	raredmg	OLINK Proteomics	0.0413934	44039	83	43956	0.382574	-0.00203847	0.224521	0.110079	0.00876333	0.440278
TNK2	22673#Minimum carotid IMT (intima-medial thickness) at 150 degrees	rec	Chapter IX Diseases of the circulatory system	0.0413944	41957	47	41910	0.400915	-6.96007e-17	0.279661	0.137114	0.0109143	0.548407
SLTM	1072#2810#TXNL1#O43396#OID30872#v1#NeurologyII	rec	OLINK Proteomics	0.0413946	44111	11	44100	0.843237	0.0150343	0.616383	0.302205	0.0240549	1.20871
HNF1A	1072#498#CDK5RAP3#Q96JB5#OID30985#v1#NeurologyII	flexdmg	OLINK Proteomics	0.0413948	45520	352	45168	-0.0752464	0.00674652	-0.10896	0.0534218	-0.213667	-0.00425213
IGF1R	23498#NMR Cholesterol in Large VLDL	raredmgmtr	NMR Metabolomics	0.0413956	100853	196	100657	0.0385243	-7.45612e-05	0.138434	0.0678739	0.00540171	0.271466
MC4R	25457#Mean ISOVF in anterior limb of internal capsule on FA skeleton (left)	ptvraredmg	Chapter VI Diseases of the nervous system	0.041397	34970	80	34890	0.127352	0.0042068	0.221634	0.108665	0.00864697	0.43462
HNF1A	1072#451#CD46#P15529#OID20380#v1#Cardiometabolic	raredmg	OLINK Proteomics	0.041397	44997	207	44790	-0.0675873	0.017575	-0.13836	0.0678371	-0.271322	-0.005398
IRS2	1072#2607#SWAP70#Q9UH65#OID31477#v1#OncologyII	UR	OLINK Proteomics	0.0413971	45423	56	45367	0.233954	-0.0126901	0.269897	0.132329	0.0105297	0.529264
RIF1	1072#1453#ITGAL#P20701#OID30537#v1#InflammationII	flexnonsynmtr	OLINK Proteomics	0.0413986	44339	471	43868	0.136537	-0.00467636	0.0930018	0.0455986	0.00362772	0.182376
PTPRG	23573#NMR Total Lipids in Small HDL	URmtr	NMR Metabolomics	0.0413987	99535	109	99426	-0.235089	0.000163688	-0.195405	0.0958085	-0.383189	-0.00762185
RIF1	25449#Mean ISOVF in medial lemniscus on FA skeleton (left)	flexnonsynmtr	Chapter VI Diseases of the nervous system	0.0413993	34970	353	34617	-0.156692	0.00120636	-0.108339	0.0531182	-0.212452	-0.00422566
HNF1A	1072#2852#VEGFC#P49767#OID21524#v1#Oncology	flexdmg	OLINK Proteomics	0.0414013	45388	351	45037	-0.0552241	0.0126815	-0.108261	0.0530811	-0.212301	-0.00422154
UBR3	1072#1587#LILRA2#Q8N149#OID21152#v1#Neurology	syn	OLINK Proteomics	0.0414022	45260	185	45075	0.190084	0.0223461	0.143071	0.0701488	0.00557834	0.280564
IGF1R	1072#1546#LAMA1#P25391#OID30057#v1#CardiometabolicII	raredmgmtr	OLINK Proteomics	0.0414032	44108	91	44017	0.175471	0.000829274	0.213964	0.104908	0.00834141	0.419586
PCSK1	1072#1439#INSR#P06213#OID30566#v1#InflammationII	rec	OLINK Proteomics	0.0414033	44339	6	44333	0.823736	0.0168806	0.827104	0.405537	0.0322445	1.62196
RIF1	1072#299#C19orf12#Q9NSK7#OID20804#v1#Neurology	flexnonsynmtr	OLINK Proteomics	0.0414054	44217	465	43752	0.0423038	-0.00111623	0.0929409	0.0455703	0.00362235	0.182259
MC4R	1072#401#CCL7#P80098#OID20523#v1#Inflammation	URmtr	OLINK Proteomics	0.0414059	45190	11	45179	0.807459	-0.0377999	0.590871	0.289714	0.0230277	1.15871
IP6K1	1072#58#ADGRV1#Q8WXG9#OID30877#v1#NeurologyII	flexnonsynmtr	OLINK Proteomics	0.0414066	44185	43	44142	-0.394911	0.00188237	-0.311277	0.152625	-0.610424	-0.0121302
TNRC6B	1072#1620#LRRC59#Q96AG4#OID30361#v1#CardiometabolicII	raredmgmtr	OLINK Proteomics	0.0414068	45616	28	45588	0.565492	-0.0045697	0.383086	0.187834	0.014928	0.751244
BSN	25722#Weighted-mean ISOVF in tract medial lemniscus (right)	raredmg	Chapter VI Diseases of the nervous system	0.0414072	34969	219	34750	-0.177053	0.00519677	-0.137805	0.0675679	-0.27024	-0.00536978
SLTM	1072#2106#PPCDC#Q96CD2#OID21027#v1#Neurology	raredmg	OLINK Proteomics	0.0414094	45644	84	45560	-0.235153	-0.0187355	-0.216117	0.105968	-0.423815	-0.00841901
UBR2	1072#249#BCL2L15#Q5TBC7#OID30498#v1#InflammationII	flexdmg	OLINK Proteomics	0.0414099	44339	282	44057	-0.0453672	0.00940283	-0.119491	0.0585897	-0.234328	-0.00465458
BSN	25024#Volume of accumbens (right)	UR	Chapter VI Diseases of the nervous system	0.0414107	36920	72	36848	-0.424902	0.00937312	-0.217991	0.106886	-0.427491	-0.00849078
GIGYF1	1072#1348#IGFBP7#Q16270#OID20236#v1#Cardiometabolic	UR	OLINK Proteomics	0.0414117	45810	122	45688	0.0819132	0.00368016	0.172065	0.0843685	0.00670102	0.337428
TNK2	1072#2611#SYTL4#Q96C24#OID30339#v1#CardiometabolicII	flexdmg	OLINK Proteomics	0.0414127	45616	390	45226	0.123188	-0.00657505	0.102639	0.0503274	0.00399679	0.201282
APBA1	1072#286#BRME1#Q0VDD7#OID30847#v1#NeurologyII	rec	OLINK Proteomics	0.0414157	44185	5	44180	0.952074	0.000351376	0.916233	0.449265	0.0356651	1.7968
GIGYF1	1072#2171#PSMA1#P25786#OID21221#v1#Oncology	UR	OLINK Proteomics	0.0414169	44180	114	44066	-0.299608	0	-0.191411	0.0938569	-0.375372	-0.00744978
SLTM	1072#668#CR2#P20023#OID20393#v1#Cardiometabolic	raredmg	OLINK Proteomics	0.0414175	45433	86	45347	-0.408223	-0.0114981	-0.216929	0.10637	-0.425416	-0.00844232
MC4R	1072#2383#SELL#P14151#OID30752#v1#InflammationII	flexdmg	OLINK Proteomics	0.0414184	45680	123	45557	0.149562	0.0169184	0.177778	0.0871727	0.0069179	0.348638
IGF1R	1072#660#CPOX#P36551#OID30495#v1#InflammationII	raredmgmtr	OLINK Proteomics	0.0414197	44339	92	44247	0.111928	0.0102781	0.210012	0.102979	0.00817099	0.411852
HNF4A	1072#2294#RNASE4#P34096#OID30705#v1#InflammationII	URmtr	OLINK Proteomics	0.0414206	44308	24	44284	0.165314	0.0147686	0.395968	0.194163	0.0154043	0.776532
TNK2	1072#2625#TBC1D17#Q9HA65#OID20844#v1#Neurology	rec	OLINK Proteomics	0.0414218	44217	60	44157	-0.137755	-0.0233049	-0.256417	0.125735	-0.50286	-0.00997388
MC4R	23635#NMR Cholesterol to Total Lipids in Large HDL percentage	raredmgmtr	NMR Metabolomics	0.041423	100260	110	100150	0.219345	-0.000250007	0.170211	0.0834655	0.00661957	0.333803
HNF1A	23003#VCA p18 antigen for Epstein-Barr Virus	raredmg	Chapter I Certain infectious and parasitic diseases	0.0414248	8098	38	8060	-0.143951	-0.00146213	-0.331498	0.162533	-0.650104	-0.0128923
IRS2	25879#Volume of grey matter in Thalamus (right)	rec	Chapter VI Diseases of the nervous system	0.0414249	36929	11	36918	-0.53213	0.0112154	-0.575727	0.282313	-1.12907	-0.0223858
GCK	1072#2729#TNFRSF21#O75509#OID21052#v1#Neurology	ptv	OLINK Proteomics	0.0414253	45644	5	45639	0.847643	0.023572	0.8844	0.433677	0.0343859	1.73441
GCK	1072#2729#TNFRSF21#O75509#OID21052#v1#Neurology	ptv5pcnt	OLINK Proteomics	0.0414253	45644	5	45639	0.847643	0.023572	0.8844	0.433677	0.0343859	1.73441
APBA1	1072#25#ACTN2#P35609#OID30192#v1#CardiometabolicII	ptvraredmg	OLINK Proteomics	0.0414258	44108	159	43949	-0.0955367	-0.00751379	-0.15656	0.0767712	-0.307033	-0.00608676
HNF4A	23129#Trunk fat-free mass	flexdmg	Chapter XXI Factors influencing health status and contact with health services	0.0414265	411684	2307	409377	0.0142849	0.0168383	0.0262963	0.0128951	0.00102222	0.0515703
UBR3	25008#Volume of white matter	URmtr	Chapter VI Diseases of the nervous system	0.0414272	36933	33	36900	0.166158	0.0171583	0.286197	0.140341	0.0111251	0.56127
UBR2	1072#1548#LAMB1#P07942#OID30280#v1#CardiometabolicII	rec	OLINK Proteomics	0.0414277	44457	7	44450	-0.775331	0.00541125	-0.761583	0.373456	-1.49356	-0.0296023
BSN	1072#583#CLEC1A#Q8NC01#OID20099#v1#Cardiometabolic	UR	OLINK Proteomics	0.041429	44454	91	44363	0.196498	0.00232044	0.209245	0.102608	0.00813196	0.410357
GIGYF1	1072#2767#TPSAB1#Q15661#OID20642#v1#Inflammation	ptv	OLINK Proteomics	0.0414294	45675	41	45634	0.312296	0.0131128	0.31719	0.155541	0.0123264	0.622054
GIGYF1	1072#2767#TPSAB1#Q15661#OID20642#v1#Inflammation	ptv5pcnt	OLINK Proteomics	0.0414294	45675	41	45634	0.312296	0.0131128	0.31719	0.155541	0.0123264	0.622054
RMC1	1072#965#ERP29#P30040#OID30578#v1#InflammationII	syn	OLINK Proteomics	0.0414307	44654	109	44545	-0.313667	-0.0036738	-0.193943	0.0951051	-0.380351	-0.00753571
UBR3	22157#Age tuberculosis diagnosed by doctor	flexdmg	Chapter I Certain infectious and parasitic diseases	0.0414319	564	2	562	-1.45414	-0.0345018	-1.42035	0.694923	-2.78532	-0.0553704
UBR3	22157#Age tuberculosis diagnosed by doctor	ptvraredmg	Chapter I Certain infectious and parasitic diseases	0.0414319	564	2	562	-1.45414	-0.0345018	-1.42035	0.694923	-2.78532	-0.0553704
UBR3	22157#Age tuberculosis diagnosed by doctor	raredmg	Chapter I Certain infectious and parasitic diseases	0.0414319	564	2	562	-1.45414	-0.0345018	-1.42035	0.694923	-2.78532	-0.0553704
GIGYF1	1072#2316#RRM2#P31350#OID21187#v1#Oncology	UR	OLINK Proteomics	0.0414338	44180	114	44066	-0.0556571	-0.00792718	-0.190589	0.0934614	-0.373775	-0.00740258
UBR2	1072#2089#PNLIP#P16233#OID30693#v1#InflammationII	ptv	OLINK Proteomics	0.0414349	45669	9	45660	0.475509	0.00165146	0.674525	0.330778	0.0261953	1.32285
UBR2	1072#2089#PNLIP#P16233#OID30693#v1#InflammationII	ptv5pcnt	OLINK Proteomics	0.0414349	45669	9	45660	0.475509	0.00165146	0.674525	0.330778	0.0261953	1.32285
IP6K1	25340#Mean L3 in uncinate fasciculus on FA skeleton (right)	flexdmg	Chapter VI Diseases of the nervous system	0.0414355	34972	12	34960	-0.344612	0.00247446	-0.577556	0.283224	-1.13268	-0.0224281
IP6K1	25340#Mean L3 in uncinate fasciculus on FA skeleton (right)	ptvraredmg	Chapter VI Diseases of the nervous system	0.0414355	34972	12	34960	-0.344612	0.00247446	-0.577556	0.283224	-1.13268	-0.0224281
UBR2	25035#Median T2star in hippocampus (right)	syn	Chapter VI Diseases of the nervous system	0.0414358	33482	138	33344	0.228776	-0.0102223	0.171327	0.0840159	0.00665287	0.336001
MC4R	25056#Mean FA in middle cerebellar peduncle on FA skeleton	syn	Chapter VI Diseases of the nervous system	0.0414376	34972	29	34943	-0.30186	0.00695948	-0.367879	0.180404	-0.721476	-0.0142822
APBA1	25656#Weighted-mean ICVF in tract parahippocampal part of cingulum (left)	ptv	Chapter VI Diseases of the nervous system	0.0414395	34969	10	34959	-0.506982	0.00290771	-0.633544	0.310685	-1.2425	-0.0245903
APBA1	25656#Weighted-mean ICVF in tract parahippocampal part of cingulum (left)	ptv5pcnt	Chapter VI Diseases of the nervous system	0.0414395	34969	10	34959	-0.506982	0.00290771	-0.633544	0.310685	-1.2425	-0.0245903
RMC1	3063#Forced expiratory volume in 1-second (FEV1)	raredmgmtr	Chapter X Diseases of the respiratory system	0.0414395	382521	298	382223	-0.120292	0.0404499	-0.0864811	0.0424112	-0.169606	-0.0033565
PCSK1	30290#High light scatter reticulocyte percentage	UR	Chapter XVIII Symptoms signs and abnormal clinical and laboratory findings not elsewhere classified	0.0414405	400593	435	400158	0.0690316	-0.0091218	0.0975073	0.0478187	0.003784	0.191231
NAA15	25067#Mean FA in inferior cerebellar peduncle on FA skeleton (left)	flexnonsynmtr	Chapter VI Diseases of the nervous system	0.0414447	34972	29	34943	-0.421661	0.011723	-0.368173	0.180554	-0.722064	-0.0142813
NAA15	1072#2581#STK11#Q15831#OID20077#v1#Cardiometabolic	flexnonsynmtr	OLINK Proteomics	0.041446	44454	44	44410	-0.327587	-0.00356799	-0.302048	0.148128	-0.592382	-0.0117144
BSN	25001#Volume of peripheral cortical grey matter (normalised for head size)	raredmg	Chapter VI Diseases of the nervous system	0.0414476	36933	232	36701	-0.053167	-0.0123267	-0.10353	0.0507725	-0.203046	-0.00401442
BSN	23113#Leg fat-free mass (right)	flexdmg	Chapter XXI Factors influencing health status and contact with health services	0.0414488	411984	4095	407889	0.0121789	0.0122095	0.0203169	0.00996405	0.000787652	0.0398461
HNF1A	25277#Mean L2 in posterior thalamic radiation on FA skeleton (left)	flexnonsynmtr	Chapter VI Diseases of the nervous system	0.0414504	34972	101	34871	0.0206942	0.00813488	0.189425	0.0928979	0.00734261	0.371508
IGF1R	1072#2017#PDXDC1#Q6P996#OID31226#v1#OncologyII	flexdmg	OLINK Proteomics	0.0414505	44039	371	43668	-0.0920878	-0.00176164	-0.105649	0.0518127	-0.207203	-0.00409515
IRS2	22420#LV ejection fraction	ptvraredmg	Chapter IX Diseases of the circulatory system	0.0414522	34250	77	34173	0.181919	-0.00775064	0.226246	0.110956	0.008768	0.443724
BSN	23536#NMR Triglycerides in Large LDL	flexnonsynmtr	NMR Metabolomics	0.0414529	100088	2021	98067	-0.01807	0.000463308	-0.0444192	0.0217848	-0.0871172	-0.00172121
BSN	1072#813#DKK1#O94907#OID21066#v1#Neurology	raredmgmtr	OLINK Proteomics	0.0414532	45644	124	45520	-0.326248	0.00427661	-0.181277	0.0889038	-0.35553	-0.00702427
GCK	1072#833#DNAJC6#O75061#OID30247#v1#CardiometabolicII	raredmg	OLINK Proteomics	0.0414543	44457	98	44359	0.221397	0.0118451	0.201461	0.098803	0.00780537	0.395117
RMC1	25479#Mean ISOVF in fornix cres+stria terminalis on FA skeleton (left)	ptv	Chapter VI Diseases of the nervous system	0.0414546	34970	6	34964	0.581819	0.00705262	0.779972	0.382521	0.0302181	1.52973
RMC1	25479#Mean ISOVF in fornix cres+stria terminalis on FA skeleton (left)	ptv5pcnt	Chapter VI Diseases of the nervous system	0.0414546	34970	6	34964	0.581819	0.00705262	0.779972	0.382521	0.0302181	1.52973
TNRC6B	5163#3mm regularity index (left)	flexnonsynmtr	Chapter VII Diseases of the eye and adnexa	0.0414568	86194	427	85767	0.0969775	-0.0163676	0.0965837	0.0473691	0.00374077	0.189427
IGF1R	1072#406#CCN4#O95388#OID21444#v1#Oncology	ptvraredmg	OLINK Proteomics	0.041457	45621	225	45396	-0.146694	0.00116664	-0.132831	0.0651456	-0.260518	-0.00514468
APBA1	1072#2792#TSNAX#Q99598#OID30185#v1#CardiometabolicII	syn	OLINK Proteomics	0.0414572	44108	173	43935	0.137437	0.00369405	0.152607	0.0748446	0.00591046	0.299304
HNF1A	1072#527#CEP170#Q5SW79#OID30240#v1#CardiometabolicII	raredmgmtr	OLINK Proteomics	0.041459	44457	109	44348	-0.18024	-0.00668303	-0.191171	0.0937587	-0.37494	-0.00740245
IGF1R	1072#2544#SPINT2#O43291#OID20720#v1#Inflammation	syn	OLINK Proteomics	0.0414593	45452	332	45120	-0.132948	0.017951	-0.110099	0.0539977	-0.215936	-0.00426307
APBA1	1072#596#CLIC5#Q9NZA1#OID30890#v1#NeurologyII	rec	OLINK Proteomics	0.0414607	44410	5	44405	0.863732	-0.00638951	0.909552	0.446088	0.035212	1.78389
TNK2	1072#119#ANGPTL1#O95841#OID20211#v1#Cardiometabolic	rec	OLINK Proteomics	0.0414608	44624	57	44567	-0.109117	0.0192702	-0.263203	0.129088	-0.516218	-0.0101894
TNRC6B	1072#472#CD93#Q9NPY3#OID20397#v1#Cardiometabolic	rec	OLINK Proteomics	0.0414615	43545	18	43527	-0.41354	0.0210395	-0.471963	0.231474	-0.925656	-0.0182696
SLTM	25819#Volume of grey matter in Supramarginal Gyrus anterior division (right)	ptv5pcnt	Chapter VI Diseases of the nervous system	0.0414631	36929	6	36923	-0.634718	0.00913622	-0.818871	0.401616	-1.60605	-0.0316925
GIGYF1	30800#Oestradiol	ptvraredmg	Chapter XVIII Symptoms signs and abnormal clinical and laboratory findings not elsewhere classified	0.0414636	63559	506	63053	0.0804088	-0.00919006	0.076126	0.0373367	0.00294603	0.149306
PCSK1	1072#2037#PGLYRP4#Q96LB8#OID30101#v1#CardiometabolicII	UR	OLINK Proteomics	0.0414641	44108	46	44062	0.230993	-0.000678497	0.296623	0.14548	0.0114785	0.581767
UBR2	30530#Sodium in urine	flexnonsynmtr	Chapter XVIII Symptoms signs and abnormal clinical and laboratory findings not elsewhere classified	0.0414645	406633	2563	404070	-0.0521212	-0.0198754	-0.0386311	0.0189474	-0.0757674	-0.0014948
UBR3	25095#Mean FA in fornix cres+stria terminalis on FA skeleton (left)	syn	Chapter VI Diseases of the nervous system	0.0414647	34972	154	34818	0.10232	-0.0050108	0.145027	0.0711291	0.00561181	0.284443
NAA15	1072#260#BID#P55957#OID20517#v1#Inflammation	ptvraredmg	OLINK Proteomics	0.0414668	45190	44	45146	-0.546224	0.0022331	-0.303543	0.148877	-0.595344	-0.0117424
TNRC6B	1072#302#C1QBP#Q07021#OID31007#v1#NeurologyII	ptvraredmg	OLINK Proteomics	0.0414695	45520	132	45388	0.172671	-0.00214328	0.177243	0.0869325	0.00685429	0.347633
IP6K1	1072#705#CSNK2A1#P68400#OID31053#v1#NeurologyII	raredmg	OLINK Proteomics	0.0414701	45520	25	45495	0.304863	-0.00567486	0.404386	0.19834	0.0156372	0.793135
UBR2	1072#2252#RBM25#P49756#OID31236#v1#OncologyII	raredmgmtr	OLINK Proteomics	0.0414703	44039	84	43955	-0.22528	0.00317096	-0.222793	0.109273	-0.43697	-0.008615
UBB	1072#544#CFHR4#Q92496#OID30758#v1#InflammationII	flexnonsynmtr	OLINK Proteomics	0.0414709	45608	13	45595	0.564997	0.00119113	0.563766	0.276512	0.0217981	1.10573
UBB	1072#544#CFHR4#Q92496#OID30758#v1#InflammationII	flexdmg	OLINK Proteomics	0.0414709	45608	13	45595	0.564997	0.00119113	0.563766	0.276512	0.0217981	1.10573
UBB	1072#544#CFHR4#Q92496#OID30758#v1#InflammationII	ptvraredmg	OLINK Proteomics	0.0414709	45608	13	45595	0.564997	0.00119113	0.563766	0.276512	0.0217981	1.10573
RIF1	1072#1831#NDUFB7#P17568#OID31521#v1#OncologyII	ptvraredmg	OLINK Proteomics	0.0414714	45423	148	45275	0.144275	-0.00593006	0.166521	0.0816742	0.00643815	0.326604
HNF4A	23633#NMR Triglycerides to Total Lipids in Very Large HDL percentage	URmtr	NMR Metabolomics	0.041473	100311	34	100277	0.570183	-0.00012494	0.310591	0.15234	0.0120057	0.609177
PCSK1	1072#58#ADGRV1#Q8WXG9#OID30877#v1#NeurologyII	ptv	OLINK Proteomics	0.041475	44185	15	44170	0.51442	0.00188237	0.526583	0.25828	0.0203503	1.03282
PCSK1	1072#58#ADGRV1#Q8WXG9#OID30877#v1#NeurologyII	ptv5pcnt	OLINK Proteomics	0.041475	44185	15	44170	0.51442	0.00188237	0.526583	0.25828	0.0203503	1.03282
IGF1R	23402#NMR Remnant Cholesterol (Non-HDL Non-LDL -Cholesterol)	flexdmg	NMR Metabolomics	0.041479	98786	815	97971	0.0417392	-0.000444041	0.066584	0.0326594	0.00257187	0.130596
RIF1	1072#14#ACE2#Q9BYF1#OID20105#v1#Cardiometabolic	UR	OLINK Proteomics	0.0414818	44454	71	44383	-0.0705698	-0.00481554	0.215112	0.105512	0.0083063	0.421918
HNF1A	25187#Mean MO in cingulum cingulate gyrus on FA skeleton (left)	ptvraredmg	Chapter VI Diseases of the nervous system	0.0414819	34972	146	34826	-0.185499	0.00655737	-0.165042	0.0809522	-0.323711	-0.00637288
HNF4A	1072#2012#PDIA5#Q14554#OID31209#v1#OncologyII	syn	OLINK Proteomics	0.0414828	44039	92	43947	-0.141545	0.00576312	-0.211963	0.103968	-0.415742	-0.00818369
PCSK1	1072#2006#PDGFC#Q9NRA1#OID21183#v1#Oncology	flexdmg	OLINK Proteomics	0.0414846	44180	267	43913	0.16005	0.0157545	0.124336	0.0609874	0.00479943	0.243872
TNK2	1072#1415#IL4R#P24394#OID20576#v1#Inflammation	UR	OLINK Proteomics	0.0414879	45190	63	45127	0.239544	0.0167858	0.250325	0.122788	0.00965877	0.490991
HNF1A	25282#Mean L2 in cingulum cingulate gyrus on FA skeleton (right)	ptvraredmg	Chapter VI Diseases of the nervous system	0.0414898	34972	146	34826	0.14811	-0.00296936	0.161917	0.0794228	0.00624621	0.317588
IGF1R	1072#2354#SCG2#P13521#OID21400#v1#Oncology	raredmgmtr	OLINK Proteomics	0.0414903	45419	96	45323	0.153097	0.0189477	0.202076	0.0991221	0.00779478	0.396357
HNF1A	1072#55#ADGRF5#Q8IZF2#OID30349#v1#CardiometabolicII	syn	OLINK Proteomics	0.0414915	45616	174	45442	-0.24371	-0.00478846	-0.151055	0.0740958	-0.296284	-0.0058259
TNK2	1072#574#CKAP4#Q07065#OID20617#v1#Inflammation	URmtr	OLINK Proteomics	0.0414923	45532	46	45486	0.215122	0.0146155	0.290788	0.142639	0.011214	0.570362
IP6K1	23023#HTLV-1 env antigen for Human T-Lymphotropic Virus 1	syn	Chapter I Certain infectious and parasitic diseases	0.0414932	8098	6	8092	0.952816	-0.01635	0.829419	0.406799	0.0319886	1.62685
IGF1R	1072#2655#TFPI#P10646#OID20388#v1#Cardiometabolic	ptvraredmg	OLINK Proteomics	0.0414945	45133	222	44911	0.0899305	0.0138333	0.130592	0.0640593	0.00503483	0.25615
IP6K1	1072#2886#WASHC3#Q9Y3C0#OID31123#v1#NeurologyII	ptv5pcnt	OLINK Proteomics	0.0414945	45493	2	45491	-1.56298	-0.0103104	-1.41112	0.692194	-2.76783	-0.0544038
IP6K1	1072#2886#WASHC3#Q9Y3C0#OID31123#v1#NeurologyII	ptv	OLINK Proteomics	0.0414945	45493	2	45491	-1.56298	-0.0103104	-1.41112	0.692194	-2.76783	-0.0544038
SLTM	1072#1029#FEN1#P39748#OID21192#v1#Oncology	ptvraredmg	OLINK Proteomics	0.0414953	44180	97	44083	-0.351562	0.00100343	-0.20439	0.10026	-0.400901	-0.00787924
MC4R	1072#1350#IGFL4#Q6B9Z1#OID30500#v1#InflammationII	syn	OLINK Proteomics	0.0414957	44339	56	44283	-0.344629	0.00722713	-0.272946	0.133889	-0.535371	-0.0105216
SLTM	1072#1012#FCAMR#Q8WWV6#OID30332#v1#CardiometabolicII	ptv	OLINK Proteomics	0.0414971	45616	10	45606	0.612627	-0.0188389	0.620783	0.304516	0.023926	1.21764
UBB	1072#1463#ITGB7#P26010#OID21393#v1#Oncology	ptv	OLINK Proteomics	0.0414994	45621	9	45612	-0.809035	-0.00979505	-0.674985	0.331108	-1.32396	-0.0260077
UBB	1072#1463#ITGB7#P26010#OID21393#v1#Oncology	ptv5pcnt	OLINK Proteomics	0.0414994	45621	9	45612	-0.809035	-0.00979505	-0.674985	0.331108	-1.32396	-0.0260077
GIGYF1	25127#Mean MD in anterior corona radiata on FA skeleton (left)	UR	Chapter VI Diseases of the nervous system	0.0414995	34972	64	34908	0.2882	0.00562943	0.231385	0.113503	0.0089154	0.453855
HNF1A	25286#Mean L2 in fornix cres+stria terminalis on FA skeleton (right)	flexnonsynmtr	Chapter VI Diseases of the nervous system	0.0414997	34972	101	34871	0.0527614	0.00931029	0.175374	0.0860277	0.00675714	0.343991
GIGYF1	25731#Discrepancy between T1 brain image and standard-space brain template (linearly-aligned)	URmtr	Chapter VI Diseases of the nervous system	0.0415015	36933	40	36893	0.459937	0.00863739	0.291513	0.143	0.0112294	0.571796
UBR2	1072#404#CCN2#P29279#OID20709#v1#Inflammation	syn	OLINK Proteomics	0.0415027	45225	172	45053	-0.229755	0.0117973	-0.15412	0.0756036	-0.302304	-0.00593593
GIGYF1	25900#Volume of grey matter in Crus I Cerebellum (left)	ptvraredmg	Chapter VI Diseases of the nervous system	0.041503	36929	265	36664	-0.0392484	0.0169553	-0.116547	0.0571716	-0.228604	-0.00448865
TNRC6B	1072#250#BCL7A#Q4VC05#OID31218#v1#OncologyII	raredmgmtr	OLINK Proteomics	0.0415046	44039	28	44011	-0.496304	0.00407696	-0.384928	0.188828	-0.755033	-0.0148222
APBA1	1072#2818#UBE2Z#Q9H832#OID30427#v1#InflammationII	syn	OLINK Proteomics	0.041505	44339	174	44165	0.223839	0.00642688	0.154511	0.0757959	0.0059493	0.303072
NAA15	1072#1419#IL6R#P08887#OID20385#v1#Cardiometabolic	flexdmg	OLINK Proteomics	0.0415055	44984	47	44937	0.333495	0.0389092	0.292219	0.14335	0.0112509	0.573188
TNRC6B	25253#Mean L2 in fornix on FA skeleton	raredmgmtr	Chapter VI Diseases of the nervous system	0.041507	34972	29	34943	0.102405	0.00887724	0.319507	0.156736	0.0122996	0.626714
GIGYF1	23279#Total fat-free mass	flexnonsynmtr	Chapter XVIII Symptoms signs and abnormal clinical and laboratory findings not elsewhere classified	0.0415075	4636	39	4597	0.402431	0.0150335	0.202037	0.0990868	0.00777985	0.396295
UBR2	1072#1761#MRPL58#Q14197#OID31036#v1#NeurologyII	flexdmg	OLINK Proteomics	0.0415075	45520	291	45229	-0.193959	0.00112035	-0.119755	0.0587474	-0.234901	-0.00460967
IGF1R	22335#P axis	syn	Chapter IX Diseases of the circulatory system	0.0415088	20579	154	20425	0.113751	-0.00575984	0.163708	0.0803066	0.00630082	0.321116
TNRC6B	25890#Volume of grey matter in Ventral Striatum (left)	UR	Chapter VI Diseases of the nervous system	0.0415114	36929	44	36885	0.252708	0.0021669	0.27557	0.135186	0.0106024	0.540538
GIGYF1	1072#242#BCAN#Q96GW7#OID20998#v1#Neurology	URmtr	OLINK Proteomics	0.0415121	44914	78	44836	-0.247519	-0.012408	-0.222914	0.109355	-0.437252	-0.00857562
BSN	25586#Weighted-mean L1 in tract medial lemniscus (left)	ptvraredmg	Chapter VI Diseases of the nervous system	0.0415129	34970	244	34726	-0.118282	0.00699075	-0.129315	0.0634381	-0.253656	-0.0049744
GCK	1072#2371#SCRIB#Q14160#OID31455#v1#OncologyII	flexnonsynmtr	OLINK Proteomics	0.0415132	45423	105	45318	0.283615	0.00905378	0.197183	0.096733	0.00758471	0.386781
HNF4A	1072#1466#ITIH3#Q06033#OID20352#v1#Cardiometabolic	UR	OLINK Proteomics	0.0415136	45433	44	45389	0.455955	0.000707932	0.28466	0.139647	0.0109491	0.558372
UBR2	1072#1309#HTR1B#P28222#OID30866#v1#NeurologyII	syn	OLINK Proteomics	0.0415136	44185	167	44018	-0.109749	0.00539616	-0.158349	0.077682	-0.310607	-0.0060907
SLTM	1072#487#CDH2#P19022#OID20170#v1#Cardiometabolic	flexnonsynmtr	OLINK Proteomics	0.0415151	45276	129	45147	0.149397	0.0161495	0.163352	0.0801371	0.00628193	0.320422
SLTM	25269#Mean L2 in retrolenticular part of internal capsule on FA skeleton (left)	syn	Chapter VI Diseases of the nervous system	0.0415152	34972	90	34882	-0.166121	0.00346425	-0.211566	0.103789	-0.414995	-0.00813608
RIF1	1072#2797#TSPYL1#Q9H0U9#OID30512#v1#InflammationII	UR	OLINK Proteomics	0.0415159	44339	73	44266	0.313131	2.50072e-05	0.236242	0.115896	0.0090841	0.463399
RIF1	30770#IGF-1	ptvraredmg	Chapter XVIII Symptoms signs and abnormal clinical and laboratory findings not elsewhere classified	0.0415177	398120	1252	396868	-0.0205342	-0.00143327	-0.0553843	0.0271714	-0.108639	-0.00212912
APBA1	1072#42#ADAMTS16#Q8TE57#OID20089#v1#Cardiometabolic	flexnonsynmtr	OLINK Proteomics	0.041518	44454	212	44242	-0.120647	0.0250783	-0.127835	0.0627142	-0.250756	-0.00491438
APBA1	1072#144#APCS#P02743#OID30778#v1#InflammationII	URmtr	OLINK Proteomics	0.0415188	45333	35	45298	0.453028	-0.0113984	0.31901	0.156503	0.0122625	0.625758
RIF1	25566#Weighted-mean MO in tract superior thalamic radiation (right)	URmtr	Chapter VI Diseases of the nervous system	0.0415203	34970	40	34930	-0.377139	0.0117545	-0.302643	0.148473	-0.593654	-0.0116313
MC4R	1072#1558#LAYN#Q6UX15#OID20970#v1#Neurology	ptvraredmg	OLINK Proteomics	0.0415209	44842	98	44744	0.269865	0.0299317	0.189282	0.0928603	0.00727394	0.37129
IP6K1	1072#2503#SMPDL3B#Q92485#OID31387#v1#OncologyII	flexdmg	OLINK Proteomics	0.0415221	45424	31	45393	0.744943	0.00615149	0.366171	0.179642	0.0140695	0.718272
IP6K1	1072#2503#SMPDL3B#Q92485#OID31387#v1#OncologyII	ptvraredmg	OLINK Proteomics	0.0415221	45424	31	45393	0.744943	0.00615149	0.366171	0.179642	0.0140695	0.718272
MC4R	1072#1836#NECTIN2#Q92692#OID20222#v1#Cardiometabolic	syn	OLINK Proteomics	0.0415232	45201	57	45144	-0.203374	0.0187512	-0.262267	0.128668	-0.514458	-0.0100759
IGF1R	1072#2165#PRUNE2#Q8WUY3#OID31270#v1#OncologyII	URmtr	OLINK Proteomics	0.0415236	44858	42	44816	-0.403367	-0.0025211	-0.314058	0.154077	-0.616051	-0.0120649
TNK2	23262#Gynoid fat mass	flexnonsynmtr	Chapter XVIII Symptoms signs and abnormal clinical and laboratory findings not elsewhere classified	0.041524	4636	44	4592	0.287605	-0.00872894	0.285635	0.140098	0.0109768	0.560294
UBR3	1072#1547#LAMA4#Q16363#OID20769#v1#Inflammation	ptv	OLINK Proteomics	0.0415244	45452	6	45446	-1.23873	0.000780969	-0.824155	0.404332	-1.61665	-0.0316579
UBR3	1072#1547#LAMA4#Q16363#OID20769#v1#Inflammation	ptv5pcnt	OLINK Proteomics	0.0415244	45452	6	45446	-1.23873	0.000780969	-0.824155	0.404332	-1.61665	-0.0316579
PTPRG	1072#575#CKB#P12277#OID30400#v1#CardiometabolicII	rec	OLINK Proteomics	0.0415257	45606	25	45581	0.434249	0.0437722	0.389295	0.19099	0.0149514	0.763639
TNK2	1072#2691#TJP3#O95049#OID30798#v1#NeurologyII	syn	OLINK Proteomics	0.0415259	44185	326	43859	0.0927709	0.00228395	0.113264	0.0555678	0.00434997	0.222178
RMC1	1072#2385#SELPLG#Q14242#OID20560#v1#Inflammation	ptvraredmg	OLINK Proteomics	0.041527	45190	117	45073	0.132557	0.0153624	0.181371	0.0889818	0.00696469	0.355776
HNF1A	1072#81#AIDA#Q96BJ3#OID30956#v1#NeurologyII	ptvraredmg	OLINK Proteomics	0.0415282	44410	206	44204	-0.170797	0.00481708	-0.142749	0.0700343	-0.280018	-0.00548083
APBA1	1072#2712#TNF#P01375#OID21237#v1#Oncology	raredmg	OLINK Proteomics	0.0415296	44180	130	44050	-0.202949	0.00381304	-0.175016	0.0858654	-0.343314	-0.00671858
APBA1	25028#Median T2star in caudate (left)	raredmg	Chapter VI Diseases of the nervous system	0.0415296	33482	108	33374	-0.28718	-0.0175015	-0.193766	0.0950632	-0.380093	-0.00743843
IRS2	1072#1028#FDX2#Q6P4F2#OID30147#v1#CardiometabolicII	syn	OLINK Proteomics	0.0415305	44108	218	43890	-0.158374	-0.00831796	-0.137987	0.0676986	-0.270677	-0.00529647
PCSK1	1072#1715#MFAP5#Q13361#OID20239#v1#Cardiometabolic	ptvraredmg	OLINK Proteomics	0.0415306	45810	173	45637	0.0861542	-0.00694876	0.149989	0.0735873	0.00575707	0.294222
TNRC6B	23552#NMR Total Lipids in Very Large HDL	rec	NMR Metabolomics	0.0415314	100311	53	100258	0.15717	-0.000137434	0.229361	0.11253	0.00880254	0.449919
IRS2	4103#Speed of sound through heel (left)	syn	Chapter XIII Diseases of the musculoskeletal system and connective tissue	0.0415328	133468	657	132811	0.095732	-0.0361351	0.0765344	0.0375502	0.00293677	0.150132
HNF1A	1072#2582#STK24#Q9Y6E0#OID20837#v1#Neurology	flexnonsynmtr	OLINK Proteomics	0.041533	44217	129	44088	-0.290464	0.00596996	-0.178481	0.0875667	-0.350113	-0.00684871
HNF1A	1072#2895#WNT9A#O14904#OID20460#v1#Inflammation	ptvraredmg	OLINK Proteomics	0.0415344	44437	198	44239	-0.0870437	0.0397005	-0.128007	0.0628037	-0.251104	-0.00491106
GCK	25764#90th percentile of z-statistic (in group-defined mask) for faces activation	UR	Chapter VI Diseases of the nervous system	0.0415356	30660	23	30637	-0.553768	-0.00445656	-0.419005	0.205573	-0.821937	-0.0160732
GCK	5262#Intra-ocular pressure corneal-compensated (left)	ptvraredmg	Chapter VII Diseases of the eye and adnexa	0.0415384	89373	206	89167	0.114094	-0.000291195	0.140223	0.0687994	0.00537698	0.275069
NAA15	1072#565#CHP1#Q99653#OID30869#v1#NeurologyII	raredmg	OLINK Proteomics	0.0415388	44185	39	44146	0.280599	0.00185728	0.326568	0.160226	0.0125222	0.640614
SLTM	25622#Weighted-mean L2 in tract uncinate fasciculus (right)	raredmgmtr	Chapter VI Diseases of the nervous system	0.0415401	34970	24	34946	0.438411	0.00247458	0.389307	0.191008	0.0149257	0.763689
IGF1R	1072#1187#GNGT1#P63211#OID30920#v1#NeurologyII	raredmg	OLINK Proteomics	0.0415402	44410	200	44210	-0.144603	0.00893539	-0.14455	0.0709222	-0.283559	-0.00554179
IGF1R	25480#Mean ISOVF in superior longitudinal fasciculus on FA skeleton (right)	raredmg	Chapter VI Diseases of the nervous system	0.0415415	34970	138	34832	0.165437	-0.00389748	0.169036	0.0829358	0.00647957	0.331593
RMC1	1072#546#CFI#P05156#OID30772#v1#InflammationII	ptv	OLINK Proteomics	0.0415418	45680	11	45669	0.780386	-0.00152914	0.595197	0.292029	0.0228143	1.16758
RMC1	1072#546#CFI#P05156#OID30772#v1#InflammationII	ptv5pcnt	OLINK Proteomics	0.0415418	45680	11	45669	0.780386	-0.00152914	0.595197	0.292029	0.0228143	1.16758
GCK	1072#601#CLPP#Q16740#OID20910#v1#Neurology	ptvraredmg	OLINK Proteomics	0.0415421	44842	104	44738	0.213848	-0.0118228	0.198324	0.0973067	0.0076016	0.389047
RIF1	1072#2203#PTPRS#Q13332#OID20306#v1#Cardiometabolic	ptv	OLINK Proteomics	0.0415432	45810	13	45797	-0.548358	0.00525392	-0.561142	0.275323	-1.10078	-0.0215052
RIF1	1072#2203#PTPRS#Q13332#OID20306#v1#Cardiometabolic	ptv5pcnt	OLINK Proteomics	0.0415432	45810	13	45797	-0.548358	0.00525392	-0.561142	0.275323	-1.10078	-0.0215052
HNF1A	1072#2171#PSMA1#P25786#OID21221#v1#Oncology	URmtr	OLINK Proteomics	0.0415445	44180	17	44163	0.500984	0	0.494759	0.242753	0.0189581	0.97056
UBB	1072#2472#SLC1A4#P43007#OID30926#v1#NeurologyII	syn	OLINK Proteomics	0.0415489	44410	59	44351	-0.314079	0.0037688	-0.265783	0.130409	-0.521388	-0.0101787
RMC1	1072#2687#TIMP3#P35625#OID20684#v1#Inflammation	syn	OLINK Proteomics	0.0415497	45452	112	45340	-0.13886	0.0228453	-0.189998	0.0932249	-0.37272	-0.00727564
GCK	1072#1107#GAD2#Q05329#OID30449#v1#InflammationII	flexdmg	OLINK Proteomics	0.0415507	44339	119	44220	-0.167198	-0.00182552	-0.186952	0.0917309	-0.366747	-0.00715813
NAA15	25916#Volume of grey matter in IX Cerebellum (vermis)	flexnonsynmtr	Chapter VI Diseases of the nervous system	0.0415514	36929	32	36897	-0.0925098	0.00644216	-0.355519	0.17444	-0.697426	-0.0136113
APBA1	1072#111#AMOTL2#Q9Y2J4#OID31351#v1#OncologyII	raredmg	OLINK Proteomics	0.0415529	45285	131	45154	-0.109411	0.00918322	-0.176619	0.0866618	-0.346478	-0.0067607
SLTM	1072#1991#PCOLCE#Q15113#OID20384#v1#Cardiometabolic	flexdmg	OLINK Proteomics	0.0415537	17006	51	16955	-0.227427	0.0160553	-0.269684	0.13232	-0.529044	-0.0103227
HNF4A	1072#1583#LHB#P01229#OID21248#v1#Oncology	UR	OLINK Proteomics	0.0415539	44180	43	44137	0.0964787	0.0173853	0.288196	0.14141	0.0110303	0.565361
SLTM	23340#Femur troch BMC (bone mineral content) (right)	raredmg	Chapter XIII Diseases of the musculoskeletal system and connective tissue	0.041555	33972	57	33915	-0.0154056	0.0103126	0.193536	0.0949623	0.0074064	0.379665
UBR2	23463#NMR Histidine	ptv	NMR Metabolomics	0.0415563	100423	31	100392	-0.192426	0.000187201	-0.380658	0.186784	-0.746752	-0.0145645
UBR2	23463#NMR Histidine	ptv5pcnt	NMR Metabolomics	0.0415563	100423	31	100392	-0.192426	0.000187201	-0.380658	0.186784	-0.746752	-0.0145645
NAA15	25077#Mean FA in retrolenticular part of internal capsule on FA skeleton (left)	flexdmg	Chapter VI Diseases of the nervous system	0.0415568	34972	32	34940	-0.438485	0.00105165	-0.356998	0.17517	-0.700338	-0.0136588
PTPRG	25327#Mean L3 in sagittal stratum on FA skeleton (left)	UR	Chapter VI Diseases of the nervous system	0.0415586	34972	71	34901	0.164643	-0.000278377	0.228682	0.11221	0.00874752	0.448617
PCSK1	1072#2489#SLMAP#Q14BN4#OID31441#v1#OncologyII	rec	OLINK Proteomics	0.0415592	45423	6	45417	0.988826	-0.00880973	0.812819	0.398838	0.031089	1.59455
SLTM	27800#Overall macular thickness (left)	URmtr	Chapter VII Diseases of the eye and adnexa	0.0415597	52937	25	52912	-0.291063	0.0402762	-0.399095	0.195831	-0.782926	-0.0152637
RIF1	1072#1217#GRIK2#Q13002#OID30977#v1#NeurologyII	UR	OLINK Proteomics	0.041561	45520	75	45445	0.251742	0.007258	0.234972	0.115298	0.00898525	0.460958
NAA15	1072#1933#OGA#O60502#OID31465#v1#OncologyII	flexnonsynmtr	OLINK Proteomics	0.0415613	45423	45	45378	-0.240123	-0.0028308	-0.299765	0.147092	-0.588067	-0.0114626
IGF1R	25827#Volume of grey matter in Lateral Occipital Cortex inferior division (right)	rec	Chapter VI Diseases of the nervous system	0.0415621	36929	18	36911	-0.223744	0.0126503	-0.441201	0.216493	-0.865533	-0.0168694
GCK	1072#2912#ZBTB17#Q13105#OID20082#v1#Cardiometabolic	ptvraredmg	OLINK Proteomics	0.0415625	44454	103	44351	0.174642	-9.98036e-05	0.196263	0.096305	0.00750366	0.385023
SLTM	1072#947#EPHA4#P54764#OID30622#v1#InflammationII	ptv5pcnt	OLINK Proteomics	0.0415628	44654	11	44643	0.548621	0.0017376	0.612561	0.30058	0.023419	1.2017
GCK	1072#1685#MBL2#P11226#OID30759#v1#InflammationII	raredmgmtr	OLINK Proteomics	0.0415634	45121	83	45038	-0.239342	0.00201516	-0.220148	0.108026	-0.43188	-0.00841593
HNF1A	30840#Total bilirubin	syn	Chapter XVIII Symptoms signs and abnormal clinical and laboratory findings not elsewhere classified	0.041565	398604	1558	397046	-0.0311266	0.00812094	-0.0490285	0.0240589	-0.0961833	-0.00187385
NAA15	1072#2459#SIRT5#Q9NXA8#OID20820#v1#Neurology	raredmg	OLINK Proteomics	0.0415655	44217	42	44175	0.493584	0.00265888	0.314487	0.154319	0.0120193	0.616955
PTPRG	1072#1671#MAP4K5#Q9Y4K4#OID20899#v1#Neurology	flexnonsynmtr	OLINK Proteomics	0.041566	44842	684	44158	0.116111	0.00316586	0.0777243	0.0381394	0.00297032	0.152478
IP6K1	1072#1258#HDGFL2#Q7Z4V5#OID31136#v1#NeurologyII	ptv5pcnt	OLINK Proteomics	0.0415667	45493	2	45491	-1.53027	-0.00687351	-1.42092	0.69725	-2.78754	-0.0542978
IP6K1	1072#1258#HDGFL2#Q7Z4V5#OID31136#v1#NeurologyII	ptv	OLINK Proteomics	0.0415667	45493	2	45491	-1.53027	-0.00687351	-1.42092	0.69725	-2.78754	-0.0542978
HNF1A	25378#Mean ICVF in cingulum cingulate gyrus on FA skeleton (right)	flexdmg	Chapter VI Diseases of the nervous system	0.0415677	34970	266	34704	-0.129972	-0.00275298	-0.118559	0.0581771	-0.232588	-0.00453
RMC1	25009#Volume of brain grey+white matter (normalised for head size)	ptv	Chapter VI Diseases of the nervous system	0.0415687	36933	7	36926	-0.0110384	-0.0076126	-0.631712	0.309985	-1.23929	-0.0241339
RMC1	25009#Volume of brain grey+white matter (normalised for head size)	ptv5pcnt	Chapter VI Diseases of the nervous system	0.0415687	36933	7	36926	-0.0110384	-0.0076126	-0.631712	0.309985	-1.23929	-0.0241339
RIF1	1072#2409#SERPINB9#P50453#OID20932#v1#Neurology	ptvraredmg	OLINK Proteomics	0.0415694	44914	148	44766	0.223962	0.000567913	0.166838	0.0818692	0.00637328	0.327303
UBB	1072#1248#HAVCR2#Q8TDQ0#OID21137#v1#Neurology	syn	OLINK Proteomics	0.0415704	45260	56	45204	0.274025	0.0123239	0.262693	0.128907	0.0100337	0.515353
SLTM	25282#Mean L2 in cingulum cingulate gyrus on FA skeleton (right)	raredmg	Chapter VI Diseases of the nervous system	0.0415725	34972	59	34913	0.0244068	-0.00207236	0.254297	0.124787	0.00971069	0.498884
BSN	1072#1687#MCEE#Q96PE7#OID31033#v1#NeurologyII	ptv	OLINK Proteomics	0.0415726	45520	7	45513	0.839869	-0.0054313	0.770876	0.378283	0.0294359	1.51232
BSN	1072#1687#MCEE#Q96PE7#OID31033#v1#NeurologyII	ptv5pcnt	OLINK Proteomics	0.0415726	45520	7	45513	0.839869	-0.0054313	0.770876	0.378283	0.0294359	1.51232
HNF1A	1072#1577#LGALS3BP#Q08380#OID30765#v1#InflammationII	flexdmg	OLINK Proteomics	0.0415783	45680	356	45324	-0.129133	-0.0190304	-0.107568	0.0527872	-0.211032	-0.00410462
SLTM	1072#748#CXCL5#P42830#OID20207#v1#Cardiometabolic	ptv5pcnt	OLINK Proteomics	0.0415784	45117	11	45106	-0.886418	-0.0219929	-0.590622	0.289837	-1.15871	-0.022537
UBR3	1072#1978#PBK#Q96KB5#OID31158#v1#OncologyII	URmtr	OLINK Proteomics	0.0415788	44039	36	44003	0.45815	0.00488229	0.33989	0.166795	0.0129688	0.66681
UBR2	23505#NMR Cholesterol in Medium VLDL	raredmg	NMR Metabolomics	0.0415794	99924	402	99522	0.0982523	-0.00052678	0.0949893	0.0466152	0.00362406	0.186355
RMC1	1072#2772#TRAF3#Q13114-2#OID30479#v1#InflammationII	raredmgmtr	OLINK Proteomics	0.0415825	44339	35	44304	0.427353	0.00215062	0.340879	0.167283	0.0130006	0.668758
GCK	1072#2506#SNAP23#O00161#OID20218#v1#Cardiometabolic	flexnonsynmtr	OLINK Proteomics	0.0415825	45275	105	45170	0.29813	-0.00142132	0.196821	0.0965882	0.00750646	0.386136
IP6K1	1072#100#ALMS1#Q8TCU4#OID31275#v1#OncologyII	flexnonsynmtr	OLINK Proteomics	0.0415857	44858	45	44813	0.296772	0.00855208	0.303874	0.149126	0.0115847	0.596164
UBR3	25804#Volume of grey matter in Middle Temporal Gyrus posterior division (left)	ptv	Chapter VI Diseases of the nervous system	0.0415858	36929	11	36918	0.775569	0.00489017	0.573785	0.281583	0.0218747	1.1257
UBR3	25804#Volume of grey matter in Middle Temporal Gyrus posterior division (left)	ptv5pcnt	Chapter VI Diseases of the nervous system	0.0415858	36929	11	36918	0.775569	0.00489017	0.573785	0.281583	0.0218747	1.1257
BSN	1072#2035#PGLYRP1#O75594#OID20338#v1#Cardiometabolic	flexnonsynmtr	OLINK Proteomics	0.0415858	45596	1025	44571	0.110915	0.0366448	0.0623894	0.0306176	0.00237847	0.1224
PTPRG	1072#1357#IGSF9#Q9P2J2#OID30330#v1#CardiometabolicII	raredmg	OLINK Proteomics	0.0415861	45616	254	45362	-0.148513	-0.00298974	-0.124807	0.0612489	-0.244855	-0.00475783
UBR2	1072#588#CLEC4C#Q8WTT0#OID20547#v1#Inflammation	raredmgmtr	OLINK Proteomics	0.0415874	45190	85	45105	-0.212657	0.00186501	-0.218712	0.107334	-0.429088	-0.00833634
MC4R	23217#Femur upper neck BMD (bone mineral density) T-score (right)	raredmgmtr	Chapter XIII Diseases of the musculoskeletal system and connective tissue	0.0415875	6769	6	6763	0.990902	-0.0125835	0.793463	0.389332	0.0302502	1.55668
APBA1	1072#2724#TNFRSF14#Q92956#OID20783#v1#Inflammation	ptvraredmg	OLINK Proteomics	0.0415893	45300	168	45132	-0.190012	0.0150349	-0.152285	0.0747348	-0.298766	-0.00580303
APBA1	1072#2034#PGF#P49763#OID20673#v1#Inflammation	raredmg	OLINK Proteomics	0.0415902	45752	134	45618	-0.00767297	0.0331212	-0.153971	0.0755629	-0.302076	-0.00586665
PCSK1	1072#2382#SELENOP#P49908#OID30745#v1#InflammationII	flexnonsynmtr	OLINK Proteomics	0.0415905	45680	232	45448	-0.105671	0.0152555	-0.132691	0.0651196	-0.260327	-0.00505565
TNRC6B	25525#Weighted-mean MD in tract forceps major	URmtr	Chapter VI Diseases of the nervous system	0.0415907	34970	22	34948	-0.238215	0.00402121	-0.433344	0.212667	-0.850178	-0.0165105
APBA1	1072#2079#PLXDC1#Q8IUK5#OID21258#v1#Oncology	flexnonsynmtr	OLINK Proteomics	0.0415912	44180	208	43972	-0.13896	0.000928173	-0.141055	0.0692246	-0.276737	-0.00537388
IRS2	25442#Mean ISOVF in genu of corpus callosum on FA skeleton	ptvraredmg	Chapter VI Diseases of the nervous system	0.0415912	34970	84	34886	0.051683	0.00445426	0.206906	0.101541	0.00788268	0.40593
MC4R	23318#Legs combined bone area	flexnonsynmtr	Chapter XIII Diseases of the musculoskeletal system and connective tissue	0.0415923	35205	90	35115	0.00808829	0.0138572	0.148092	0.072678	0.00564124	0.290544
HNF4A	23122#Arm predicted mass (right)	URmtr	Chapter XXI Factors influencing health status and contact with health services	0.0415931	411898	177	411721	0.17122	0.0145831	0.0935222	0.0458988	0.00356197	0.183482
PTPRG	25448#Mean ISOVF in medial lemniscus on FA skeleton (right)	URmtr	Chapter VI Diseases of the nervous system	0.0415933	34970	44	34926	0.370924	0.00550597	0.305516	0.149936	0.0116365	0.599395
HNF1A	1072#750#CXCL8#P10145#OID20153#v1#Cardiometabolic	URmtr	OLINK Proteomics	0.0415935	44781	16	44765	-0.744282	0.000470852	-0.497387	0.244101	-0.97583	-0.0189439
RIF1	1072#1000#FAM172A#Q8WUF8#OID30248#v1#CardiometabolicII	raredmg	OLINK Proteomics	0.0415955	44457	122	44335	0.267938	-0.00346618	0.183175	0.0898974	0.00697483	0.359376
GCK	1072#1052#FGR#P09769#OID20828#v1#Neurology	raredmg	OLINK Proteomics	0.041596	44217	95	44122	0.209363	-0.00817739	0.2039	0.100069	0.00776344	0.400036
IP6K1	1072#1883#NOTCH3#Q9UM47#OID20253#v1#Cardiometabolic	flexnonsynmtr	OLINK Proteomics	0.0415969	45810	45	45765	0.170644	-0.0173121	0.28314	0.138959	0.0107793	0.555502
UBR3	1072#2322#RTKN2#Q8IZC4#OID30049#v1#CardiometabolicII	ptv	OLINK Proteomics	0.0415973	44108	6	44102	1.1914	-0.000603108	0.830933	0.407803	0.0316324	1.63023
UBR3	1072#2322#RTKN2#Q8IZC4#OID30049#v1#CardiometabolicII	ptv5pcnt	OLINK Proteomics	0.0415973	44108	6	44102	1.1914	-0.000603108	0.830933	0.407803	0.0316324	1.63023
IGF1R	25168#Mean MO in anterior limb of internal capsule on FA skeleton (right)	flexnonsynmtr	Chapter VI Diseases of the nervous system	0.041599	34972	135	34837	0.217697	0.00528918	0.157509	0.0773018	0.00599496	0.309023
APBA1	1072#2201#PTPRN2#Q92932#OID20912#v1#Neurology	ptvraredmg	OLINK Proteomics	0.0415991	44766	161	44605	-0.111766	0.0044594	-0.157727	0.0774095	-0.309451	-0.00600315
GCK	1072#2519#SNX9#Q9Y5X1#OID20135#v1#Cardiometabolic	flexdmg	OLINK Proteomics	0.0415996	45276	121	45155	0.299174	-0.00752311	0.181904	0.0892753	0.00692288	0.356885
HNF4A	1072#478#CDC25A#P30304#OID31189#v1#OncologyII	ptvraredmg	OLINK Proteomics	0.0415997	44039	130	43909	-0.140172	0.00455512	-0.178941	0.0878211	-0.351072	-0.00681007
SLTM	1072#693#CRYM#Q14894#OID30815#v1#NeurologyII	UR	OLINK Proteomics	0.0416045	44185	38	44147	-0.42555	-0.00215846	-0.329413	0.161674	-0.646296	-0.0125291
APBA1	1072#2045#PI16#Q6UXB8#OID30676#v1#InflammationII	flexnonsynmtr	OLINK Proteomics	0.0416047	45669	221	45448	-0.177685	0.0326463	-0.131261	0.064422	-0.257529	-0.00499236
MC4R	1072#2712#TNF#P01375#OID20848#v1#Neurology	URmtr	OLINK Proteomics	0.0416051	43703	11	43692	0.894149	0.00372994	0.599913	0.294434	0.0228158	1.17701
RMC1	1072#2251#RBM19#Q9Y4C8#OID30090#v1#CardiometabolicII	URmtr	OLINK Proteomics	0.041607	44108	20	44088	0.481332	0.00708658	0.456015	0.223812	0.0173391	0.894692
PTPRG	25869#Volume of grey matter in Planum Polare (right)	flexdmg	Chapter VI Diseases of the nervous system	0.0416091	36929	514	36415	0.110031	0.00497802	0.082091	0.0402904	0.00312056	0.161061
HNF1A	1072#2527#SOST#Q9BQB4#OID20204#v1#Cardiometabolic	ptv5pcnt	OLINK Proteomics	0.0416107	45201	2	45199	-1.44384	0.0123695	-1.32911	0.652341	-2.60771	-0.0505138
HNF1A	1072#2527#SOST#Q9BQB4#OID20204#v1#Cardiometabolic	ptv	OLINK Proteomics	0.0416107	45201	2	45199	-1.44384	0.0123695	-1.32911	0.652341	-2.60771	-0.0505138
PTPRG	1072#2865#VSIG10#Q8N0Z9#OID31400#v1#OncologyII	flexnonsynmtr	OLINK Proteomics	0.0416122	45424	700	44724	-0.10754	-0.0241688	-0.0767543	0.037672	-0.150592	-0.00291656
RMC1	1072#2152#PROK1#P58294#OID20543#v1#Inflammation	flexnonsynmtr	OLINK Proteomics	0.0416133	45190	235	44955	0.0522194	-0.0208601	0.0970422	0.0476298	0.00368695	0.190398
RIF1	1072#2451#SIGLEC7#Q9Y286#OID20190#v1#Cardiometabolic	raredmg	OLINK Proteomics	0.0416137	45276	122	45154	0.12757	0.0182327	0.17664	0.0866976	0.00671074	0.346568
NAA15	23449#NMR Linoleic Acid	syn	NMR Metabolomics	0.0416139	99850	191	99659	0.125279	-0.000188275	0.139899	0.0686658	0.00531468	0.274483
IP6K1	1072#2900#XPNPEP2#O43895#OID21508#v1#Oncology	raredmg	OLINK Proteomics	0.041614	45388	25	45363	0.28879	-0.0177888	0.397431	0.195066	0.0150983	0.779763
HNF1A	25824#Volume of grey matter in Lateral Occipital Cortex superior division (left)	UR	Chapter VI Diseases of the nervous system	0.0416154	36929	45	36884	-0.274201	0.00647145	-0.285378	0.140068	-0.559916	-0.0108397
GCK	1072#1015#FCER2#P06734#OID21133#v1#Neurology	ptv	OLINK Proteomics	0.0416195	45260	5	45255	1.20321	0.000171502	0.903378	0.443405	0.0342959	1.77246
GCK	1072#1015#FCER2#P06734#OID21133#v1#Neurology	ptv5pcnt	OLINK Proteomics	0.0416195	45260	5	45255	1.20321	0.000171502	0.903378	0.443405	0.0342959	1.77246
IRS2	1072#1430#INHBB#P09529#OID30625#v1#InflammationII	raredmg	OLINK Proteomics	0.0416218	44654	84	44570	0.213258	0.0161604	0.213068	0.104581	0.00808661	0.418049
IRS2	1072#2195#PTPRB#P23467#OID30324#v1#CardiometabolicII	flexnonsynmtr	OLINK Proteomics	0.0416221	45616	363	45253	-0.0772997	-0.0115217	-0.103356	0.0507311	-0.20279	-0.00392253
HNF4A	1072#1905#NSFL1C#Q9UNZ2#OID21022#v1#Neurology	ptvraredmg	OLINK Proteomics	0.0416227	45644	131	45513	-0.340812	-0.00891779	-0.172178	0.0845116	-0.337822	-0.00653398
NAA15	1072#821#DLL4#Q9NR61#OID30255#v1#CardiometabolicII	flexnonsynmtr	OLINK Proteomics	0.0416233	44457	42	44415	-0.575568	-0.00144632	-0.313521	0.153888	-0.615145	-0.0118969
RIF1	1072#2624#TAX1BP1#Q86VP1#OID31075#v1#NeurologyII	raredmg	OLINK Proteomics	0.0416234	45493	123	45370	0.18044	-0.00960349	0.17896	0.0878409	0.00679072	0.35113
IGF1R	25897#Volume of grey matter in VI Cerebellum (left)	ptv	Chapter VI Diseases of the nervous system	0.0416246	36929	2	36927	-0.853679	0.0101319	-1.31746	0.646664	-2.58494	-0.0499849
IGF1R	25897#Volume of grey matter in VI Cerebellum (left)	ptv5pcnt	Chapter VI Diseases of the nervous system	0.0416246	36929	2	36927	-0.853679	0.0101319	-1.31746	0.646664	-2.58494	-0.0499849
BSN	1072#2765#TPR#P12270#OID30143#v1#CardiometabolicII	flexnonsynmtr	OLINK Proteomics	0.0416259	44108	987	43121	0.128032	0.00233705	0.0646696	0.0317428	0.00245318	0.126886
GCK	25462#Mean ISOVF in anterior corona radiata on FA skeleton (right)	URmtr	Chapter VI Diseases of the nervous system	0.0416273	34970	22	34948	-0.430583	-0.00167034	-0.431377	0.211739	-0.846392	-0.0163611
HNF4A	25920#Volume of grey matter in X Cerebellum (right)	raredmg	Chapter VI Diseases of the nervous system	0.0416285	36929	90	36839	0.0692538	0.0115375	-0.198758	0.0975603	-0.389979	-0.00753734
IGF1R	1072#2175#PSMD9#O00233#OID21304#v1#Oncology	rec	OLINK Proteomics	0.0416292	45042	22	45020	0.331735	-0.00562571	0.421389	0.20684	0.0159783	0.8268
UBR3	1072#19#ACP5#P13686#OID20314#v1#Cardiometabolic	rec	OLINK Proteomics	0.0416309	45451	18	45433	0.676266	-0.012641	0.456185	0.223922	0.0172941	0.895076
IRS2	1072#2221#RAB27B#O00194#OID30354#v1#CardiometabolicII	raredmgmtr	OLINK Proteomics	0.0416322	45616	44	45572	0.296733	0.00184732	0.304161	0.149301	0.0115289	0.596793
MC4R	20256#Inverted forced expiratory volume in 1-second (FEV1) Z-score	raredmg	Chapter X Diseases of the respiratory system	0.0416324	335313	754	334559	0.0701015	-0.00181397	0.0742882	0.0364661	0.00281565	0.145761
IRS2	1072#1208#GPKOW#Q92917#OID20890#v1#Neurology	flexnonsynmtr	OLINK Proteomics	0.0416356	44217	352	43865	0.109332	0.00707367	0.107992	0.0530099	0.0040916	0.211892
GCK	25596#Weighted-mean L2 in tract acoustic radiation (left)	raredmgmtr	Chapter VI Diseases of the nervous system	0.0416369	34970	61	34909	0.155502	-0.00157755	0.260972	0.128103	0.0098862	0.512058
MC4R	25689#Weighted-mean OD in tract inferior fronto-occipital fasciculus (left)	ptv	Chapter VI Diseases of the nervous system	0.0416377	34969	10	34959	-0.75408	-0.00525864	-0.641596	0.314941	-1.25889	-0.0243027
MC4R	25689#Weighted-mean OD in tract inferior fronto-occipital fasciculus (left)	ptv5pcnt	Chapter VI Diseases of the nervous system	0.0416377	34969	10	34959	-0.75408	-0.00525864	-0.641596	0.314941	-1.25889	-0.0243027
TNRC6B	1072#2477#SLC39A5#Q6ZMH5#OID20539#v1#Inflammation	rec	OLINK Proteomics	0.0416379	45190	20	45170	0.204711	0.038905	0.428163	0.210174	0.0162177	0.840108
TNK2	1072#1642#LYN#P07948#OID21350#v1#Oncology	flexnonsynmtr	OLINK Proteomics	0.0416392	45042	512	44530	0.0774591	-0.0133075	0.089718	0.0440406	0.00339773	0.176038
UBB	1072#2488#SLK#Q9H2G2#OID31282#v1#OncologyII	syn	OLINK Proteomics	0.0416422	44858	59	44799	-0.3498	0.0104801	-0.265654	0.130406	-0.521252	-0.0100568
GIGYF1	1072#119#ANGPTL1#O95841#OID20211#v1#Cardiometabolic	raredmgmtr	OLINK Proteomics	0.0416423	44624	133	44491	-0.194355	0.0198173	-0.172303	0.0845811	-0.338084	-0.0065228
MC4R	23502#NMR Concentration of Medium VLDL Particles	ptvraredmg	NMR Metabolomics	0.0416428	100692	283	100409	-0.134543	0.000360955	-0.115791	0.0568412	-0.227199	-0.00438309
PCSK1	NMR Omega-3 Fatty Acids to Polyunsaturated Fatty Acids percentage	URmtr	NMR Metabolomics	0.0416431	99779	69	99710	-0.198703	0.000263773	-0.238708	0.117181	-0.468381	-0.00903556
PCSK1	NMR Omega-6 Fatty Acids to Polyunsaturated Fatty Acids percentage	URmtr	NMR Metabolomics	0.0416431	99779	69	99710	0.198703	-0.000263773	0.238708	0.117181	0.00903556	0.468381
PCSK1	23459#NMR Omega-6 Fatty Acids to Omega-3 Fatty Acids ratio	URmtr	NMR Metabolomics	0.0416431	99779	69	99710	0.198703	-0.000263773	0.238708	0.117181	0.00903556	0.468381
RIF1	1072#1901#NRP1#O14786#OID20390#v1#Cardiometabolic	raredmgmtr	OLINK Proteomics	0.0416448	45509	75	45434	-0.268066	0.0140138	-0.230428	0.113115	-0.452136	-0.00872052
PCSK1	1072#1574#LETM1#O95202#OID31018#v1#NeurologyII	raredmg	OLINK Proteomics	0.0416452	45520	157	45363	0.162753	-0.00221635	0.161373	0.0792166	0.00610681	0.316638
APBA1	1072#709#CST1#P01037#OID30581#v1#InflammationII	flexdmg	OLINK Proteomics	0.0416456	40222	175	40047	0.0545667	0.00264568	0.149314	0.0732972	0.00565022	0.292979
PCSK1	23593#NMR Triglycerides to Total Lipids in Large VLDL percentage	UR	NMR Metabolomics	0.041647	100630	109	100521	-0.248188	0.000186816	-0.194246	0.0953563	-0.381143	-0.007349
HNF4A	23434#NMR Phosphoglycerides	flexnonsynmtr	NMR Metabolomics	0.0416478	99705	400	99305	-0.211755	0.000829616	-0.0954675	0.0468656	-0.187323	-0.00361151
TNRC6B	1072#1941#OMP#P47874#OID30835#v1#NeurologyII	UR	OLINK Proteomics	0.0416484	44185	50	44135	-0.326365	-0.00404084	-0.288272	0.141513	-0.565639	-0.0109046
IGF1R	25257#Mean L2 in medial lemniscus on FA skeleton (left)	syn	Chapter VI Diseases of the nervous system	0.0416486	34972	250	34722	0.0577179	-0.00624805	0.12759	0.0626336	0.00482639	0.250354
TNRC6B	25139#Mean MD in cingulum cingulate gyrus on FA skeleton (left)	rec	Chapter VI Diseases of the nervous system	0.041649	34972	11	34961	0.851936	-0.00695948	0.601026	0.295042	0.0227341	1.17932
GIGYF1	5160#3mm regularity index (right)	raredmg	Chapter VII Diseases of the eye and adnexa	0.041649	86453	523	85930	0.029845	-0.0136754	0.0869637	0.0426912	0.00328932	0.170638
PTPRG	25479#Mean ISOVF in fornix cres+stria terminalis on FA skeleton (left)	flexdmg	Chapter VI Diseases of the nervous system	0.0416495	34970	497	34473	0.0679486	0.00621743	0.0862279	0.0423291	0.00326141	0.169194
SLTM	1072#656#CPB2#Q96IY4#OID30734#v1#InflammationII	UR	OLINK Proteomics	0.0416496	45606	40	45566	-0.370209	0.00886202	-0.316136	0.155192	-0.620315	-0.0119569
RMC1	1072#1250#HBQ1#P09105#OID21433#v1#Oncology	URmtr	OLINK Proteomics	0.0416498	45621	21	45600	-0.127116	-0.00808148	-0.431015	0.211587	-0.845729	-0.0163015
GCK	1072#2049#PIK3AP1#Q6ZUJ8#OID20587#v1#Inflammation	flexnonsynmtr	OLINK Proteomics	0.0416511	45190	105	45085	0.187945	0.00238034	0.193752	0.0951143	0.00732677	0.380178
MC4R	1072#1838#NEDD4L#Q96PU5#OID30521#v1#InflammationII	raredmgmtr	OLINK Proteomics	0.0416512	44339	45	44294	-0.206773	-0.00372608	-0.296965	0.145782	-0.5827	-0.0112295
IGF1R	1072#1019#FCN1#O00602#OID30690#v1#InflammationII	raredmg	OLINK Proteomics	0.0416514	45591	207	45384	0.176746	0.0399542	0.139237	0.0683527	0.00526504	0.27321
UBB	23523#NMR Concentration of IDL Particles	flexdmg	NMR Metabolomics	0.0416522	100398	29	100369	-0.334267	0.000137315	-0.343616	0.168687	-0.67424	-0.0129917
UBB	23523#NMR Concentration of IDL Particles	ptvraredmg	NMR Metabolomics	0.0416522	100398	29	100369	-0.334267	0.000137315	-0.343616	0.168687	-0.67424	-0.0129917
IRS2	3894#Age heart attack diagnosed	UR	Chapter IX Diseases of the circulatory system	0.0416534	9481	3	9478	-0.476434	0.0218326	-1.00379	0.492719	-1.96962	-0.0379537
UBR2	1072#1131#GC#P02774#OID30780#v1#InflammationII	rec	OLINK Proteomics	0.0416536	45680	7	45673	-1.00206	0.0210697	-0.767147	0.376602	-1.50529	-0.0290006
IRS2	1072#537#CETN2#P41208#OID20836#v1#Neurology	raredmgmtr	OLINK Proteomics	0.0416537	44217	45	44172	0.392529	0.00125419	0.301655	0.148086	0.0114034	0.591907
GCK	1072#2833#UROS#P10746#OID30964#v1#NeurologyII	URmtr	OLINK Proteomics	0.0416574	44410	17	44393	0.273994	-0.000773725	0.491479	0.241278	0.0185708	0.964387
BSN	1072#502#CDNF#Q49AH0#OID21318#v1#Oncology	syn	OLINK Proteomics	0.0416589	45042	575	44467	-0.0993575	0.00312675	-0.0828708	0.0406834	-0.162611	-0.00313073
UBB	23513#NMR Cholesteryl Esters in Small VLDL	UR	NMR Metabolomics	0.0416603	100594	10	100584	-0.99547	4.98354e-05	-0.610936	0.299931	-1.1988	-0.0230756
UBB	23513#NMR Cholesteryl Esters in Small VLDL	URmtr	NMR Metabolomics	0.0416603	100594	10	100584	-0.99547	4.98354e-05	-0.610936	0.299931	-1.1988	-0.0230756
MC4R	25341#Mean L3 in uncinate fasciculus on FA skeleton (left)	ptv	Chapter VI Diseases of the nervous system	0.0416618	34972	10	34962	-0.769708	0.00810395	-0.632653	0.310587	-1.24141	-0.0238923
MC4R	25341#Mean L3 in uncinate fasciculus on FA skeleton (left)	ptv5pcnt	Chapter VI Diseases of the nervous system	0.0416618	34972	10	34962	-0.769708	0.00810395	-0.632653	0.310587	-1.24141	-0.0238923
PCSK1	1072#1260#HEG1#Q9ULI3#OID30579#v1#InflammationII	ptvraredmg	OLINK Proteomics	0.041662	44654	173	44481	-0.026514	-0.0312571	0.147718	0.0725197	0.00557839	0.289858
APBA1	1072#2794#TSPAN15#O95858#OID30095#v1#CardiometabolicII	raredmg	OLINK Proteomics	0.0416628	44108	127	43981	-0.107383	0.00165855	-0.180823	0.088772	-0.354817	-0.00682787
MC4R	1072#1192#GOLM2#Q6P4E1#OID21044#v1#Neurology	raredmgmtr	OLINK Proteomics	0.041664	45644	45	45599	0.439781	-0.0160379	0.300694	0.147622	0.0113524	0.590036
BSN	1072#663#CPTP#Q5TA50#OID30106#v1#CardiometabolicII	URmtr	OLINK Proteomics	0.0416657	44108	53	44055	0.310888	0.00384482	0.280036	0.137481	0.0105703	0.549501
GCK	1072#2527#SOST#Q9BQB4#OID20204#v1#Cardiometabolic	UR	OLINK Proteomics	0.041666	45201	28	45173	0.0988416	0.0123695	0.355227	0.174396	0.013408	0.697046
BSN	1072#2398#SERPINA12#Q8IW75#OID20219#v1#Cardiometabolic	raredmgmtr	OLINK Proteomics	0.0416668	43967	119	43848	-0.224383	-0.0265085	-0.178403	0.0875857	-0.350072	-0.00673313
HNF4A	1072#2465#SLAMF1#Q13291#OID20496#v1#Inflammation	flexdmg	OLINK Proteomics	0.0416682	44437	276	44161	0.15039	0.0035197	0.121857	0.0598254	0.00459823	0.239116
RMC1	1072#725#CTSC#P53634#OID20679#v1#Inflammation	syn	OLINK Proteomics	0.0416685	45157	112	45045	-0.166235	0.0222604	-0.188299	0.0924449	-0.369492	-0.00710511
HNF1A	23449#NMR Linoleic Acid	URmtr	NMR Metabolomics	0.0416702	99850	40	99810	0.12317	-7.53101e-05	0.302189	0.148363	0.0113998	0.592978
HNF4A	1072#1175#GLOD4#Q9HC38#OID20710#v1#Inflammation	ptv5pcnt	OLINK Proteomics	0.0416709	45168	8	45160	-0.941257	-0.00292313	-0.705082	0.346163	-1.38357	-0.0265969
HNF4A	1072#1175#GLOD4#Q9HC38#OID20710#v1#Inflammation	ptv	OLINK Proteomics	0.0416709	45168	8	45160	-0.941257	-0.00292313	-0.705082	0.346163	-1.38357	-0.0265969
GIGYF1	25425#Mean OD in external capsule on FA skeleton (left)	syn	Chapter VI Diseases of the nervous system	0.0416731	34970	174	34796	0.0853854	-0.00643396	0.15452	0.0758623	0.00582723	0.303212
GCK	1072#30#ACYP1#P07311#OID30642#v1#InflammationII	UR	OLINK Proteomics	0.0416735	44505	28	44477	-0.347156	-0.0138221	-0.376295	0.184746	-0.7384	-0.0141898
APBA1	1072#1384#IL19#Q9UHD0#OID20158#v1#Cardiometabolic	flexnonsynmtr	OLINK Proteomics	0.0416739	44141	211	43930	-0.189453	-0.00917387	-0.137047	0.067285	-0.268927	-0.00516775
MC4R	1072#324#CA12#O43570#OID21344#v1#Oncology	rec	OLINK Proteomics	0.0416761	45042	5	45037	-0.599474	0.0152158	-0.896957	0.440376	-1.7601	-0.033813
TNRC6B	25657#Weighted-mean ICVF in tract parahippocampal part of cingulum (right)	ptvraredmg	Chapter VI Diseases of the nervous system	0.0416768	34969	103	34866	0.275084	0.00194878	0.197412	0.0969223	0.00744133	0.387383
HNF4A	23020#p22 antigen for Toxoplasma gondii	ptvraredmg	Chapter I Certain infectious and parasitic diseases	0.0416772	8098	12	8086	0.507127	-0.0203383	0.58654	0.287936	0.0221122	1.15097
HNF4A	23020#p22 antigen for Toxoplasma gondii	raredmg	Chapter I Certain infectious and parasitic diseases	0.0416772	8098	12	8086	0.507127	-0.0203383	0.58654	0.287936	0.0221122	1.15097
PTPRG	25112#Mean MD in medial lemniscus on FA skeleton (right)	flexnonsynmtr	Chapter VI Diseases of the nervous system	0.0416778	34972	509	34463	0.137611	-0.00256726	0.089775	0.0440765	0.0033836	0.176166
MC4R	25364#Mean ICVF in retrolenticular part of internal capsule on FA skeleton (right)	syn	Chapter VI Diseases of the nervous system	0.0416787	34970	29	34941	-0.347659	-0.00244365	-0.370217	0.181765	-0.726482	-0.0139518
HNF4A	30810#Phosphate	flexdmg	Chapter XVIII Symptoms signs and abnormal clinical and laboratory findings not elsewhere classified	0.0416795	365825	2046	363779	-0.0602266	-0.00431913	-0.0436645	0.0214387	-0.0856838	-0.00164526
BSN	25025#Volume of brain stem + 4th ventricle	rec	Chapter VI Diseases of the nervous system	0.041681	36920	186	36734	0.153067	0.0113357	0.133759	0.0656725	0.00503932	0.262479
PTPRG	1072#2658#TG#P01266#OID31359#v1#OncologyII	syn	OLINK Proteomics	0.0416811	45424	191	45233	-0.157214	9.7642e-05	-0.144886	0.0711358	-0.284313	-0.00545835
BSN	1072#1937#OLFM4#Q6UX06#OID30665#v1#InflammationII	flexdmg	OLINK Proteomics	0.0416828	43228	403	42825	-0.105409	0.0182801	-0.101361	0.0497665	-0.198904	-0.00381782
HNF4A	1072#2857#VIT#Q6UXI7#OID30334#v1#CardiometabolicII	raredmgmtr	OLINK Proteomics	0.041683	45616	79	45537	0.0613646	-0.0176234	0.203526	0.0999279	0.00766576	0.399387
UBR3	30760#HDL cholesterol	ptv	Chapter XVIII Symptoms signs and abnormal clinical and laboratory findings not elsewhere classified	0.0416831	366365	68	366297	-0.35388	0.0110784	-0.223132	0.109557	-0.437859	-0.00840374
UBR3	30760#HDL cholesterol	ptv5pcnt	Chapter XVIII Symptoms signs and abnormal clinical and laboratory findings not elsewhere classified	0.0416831	366365	68	366297	-0.35388	0.0110784	-0.223132	0.109557	-0.437859	-0.00840374
IGF1R	1072#709#CST1#P01037#OID30581#v1#InflammationII	flexnonsynmtr	OLINK Proteomics	0.0416854	40222	178	40044	-0.0902	0.00264568	-0.148025	0.0726782	-0.290475	-0.00557369
RIF1	23122#Arm predicted mass (right)	flexdmg	Chapter XXI Factors influencing health status and contact with health services	0.0416883	411898	1727	410171	0.00523612	0.0147003	0.0299828	0.0147218	0.0011285	0.0588371
HNF1A	1072#2031#PFKFB2#O60825#OID21356#v1#Oncology	syn	OLINK Proteomics	0.0416909	44967	178	44789	-0.18436	0.00286065	-0.149938	0.07362	-0.294235	-0.00564179
HNF4A	1072#1729#MLN#P12872#OID20541#v1#Inflammation	ptvraredmg	OLINK Proteomics	0.0416915	45190	132	45058	-0.0789789	0.034976	-0.163919	0.0804851	-0.321672	-0.00616739
HNF4A	1072#1510#KLF4#O43474#OID30808#v1#NeurologyII	URmtr	OLINK Proteomics	0.0416927	44185	23	44162	-0.263358	0.00499458	-0.418569	0.20552	-0.821391	-0.0157462
TNRC6B	23506#NMR Cholesteryl Esters in Medium VLDL	flexnonsynmtr	NMR Metabolomics	0.0416933	100210	468	99742	-0.146879	0.000425224	-0.0865433	0.0424941	-0.169831	-0.00325537
RMC1	20150#Forced expiratory volume in 1-second (FEV1) Best measure	URmtr	Chapter X Diseases of the respiratory system	0.0416988	314910	164	314746	-0.137486	0.00803618	-0.115847	0.0568846	-0.227339	-0.00435453
IGF1R	1072#2444#SHPK#Q9UHJ6#OID31292#v1#OncologyII	ptvraredmg	OLINK Proteomics	0.0417009	44858	219	44639	-0.145175	0.00435015	-0.138082	0.0678017	-0.270974	-0.00518916
APBA1	25169#Mean MO in anterior limb of internal capsule on FA skeleton (left)	raredmg	Chapter VI Diseases of the nervous system	0.0417038	34972	113	34859	0.269639	-0.000340238	0.176484	0.0866589	0.00662999	0.346338
TNRC6B	1072#616#CNPY4#Q8N129#OID21317#v1#Oncology	ptvraredmg	OLINK Proteomics	0.0417045	45042	137	44905	0.228148	0.00125562	0.173173	0.0850338	0.00650494	0.33984
UBR2	1072#1439#INSR#P06213#OID30566#v1#InflammationII	flexnonsynmtr	OLINK Proteomics	0.0417069	44339	263	44076	-0.0863569	0.017756	-0.125095	0.0614268	-0.245493	-0.00469758
NAA15	1072#2486#SLITRK2#Q9H156#OID21409#v1#Oncology	ptvraredmg	OLINK Proteomics	0.0417089	45621	42	45579	0.293208	0.0170629	0.305827	0.150175	0.0114816	0.600172
NAA15	1072#517#CELA2A#P08217#OID30411#v1#CardiometabolicII	syn	OLINK Proteomics	0.04171	45606	84	45522	-0.233051	0.0138086	-0.220155	0.108107	-0.432046	-0.00826401
TNRC6B	23242#Trunk BMD (bone mineral density) (left)	ptv	Chapter XIII Diseases of the musculoskeletal system and connective tissue	0.0417101	12999	1	12998	-1.18898	-0.00110051	-1.69481	0.832173	-3.32599	-0.0636245
TNRC6B	23242#Trunk BMD (bone mineral density) (left)	ptv5pcnt	Chapter XIII Diseases of the musculoskeletal system and connective tissue	0.0417101	12999	1	12998	-1.18898	-0.00110051	-1.69481	0.832173	-3.32599	-0.0636245
UBR2	23356#Posterior thigh muscle fat infiltration (MFI) (right)	flexnonsynmtr	Chapter XVIII Symptoms signs and abnormal clinical and laboratory findings not elsewhere classified	0.0417122	21484	130	21354	0.173673	0.00810756	0.164227	0.0806419	0.00616329	0.322291
APBA1	1072#1821#NCAN#O14594#OID21055#v1#Neurology	UR	OLINK Proteomics	0.0417123	45644	49	45595	0.245781	-0.0252492	0.271745	0.133441	0.0101977	0.533292
IGF1R	1072#2264#REG1B#P48304#OID20266#v1#Cardiometabolic	ptv5pcnt	OLINK Proteomics	0.0417131	45810	7	45803	1.08751	0.0164888	0.746545	0.366595	0.0280123	1.46508
IGF1R	1072#2264#REG1B#P48304#OID20266#v1#Cardiometabolic	ptv	OLINK Proteomics	0.0417131	45810	7	45803	1.08751	0.0164888	0.746545	0.366595	0.0280123	1.46508
PCSK1	22420#LV ejection fraction	raredmgmtr	Chapter IX Diseases of the circulatory system	0.0417137	34250	70	34180	-0.173306	-0.00676993	-0.236962	0.116361	-0.465033	-0.00889095
HNF1A	1072#1864#NID2#Q14112#OID21085#v1#Neurology	syn	OLINK Proteomics	0.0417149	45260	172	45088	-0.0449624	0.0117726	-0.154752	0.0759926	-0.303699	-0.00580543
APBA1	1072#1113#GALNT2#Q10471#OID21423#v1#Oncology	raredmgmtr	OLINK Proteomics	0.0417153	45621	49	45572	-0.472535	0.00337839	-0.281938	0.138449	-0.5533	-0.0105762
MC4R	23624#NMR Phospholipids to Total Lipids in Small LDL percentage	UR	NMR Metabolomics	0.0417161	99757	55	99702	0.178183	-0.00011307	0.274572	0.134834	0.0102987	0.538845
SLTM	1072#1584#LHPP#Q9H008#OID20749#v1#Inflammation	raredmg	OLINK Proteomics	0.0417164	45308	86	45222	-0.31534	-0.000587684	-0.211865	0.104039	-0.415783	-0.00794648
MC4R	NMR Free Cholesterol to Cholesteryl Esters in VLDL percentage	raredmgmtr	NMR Metabolomics	0.0417171	99361	110	99251	-0.0977593	7.56807e-05	-0.171368	0.0841542	-0.336309	-0.00642683
MC4R	NMR Free Cholesterol to Cholesterol in VLDL percentage	raredmgmtr	NMR Metabolomics	0.0417171	99361	110	99251	-0.0977593	7.56807e-05	-0.171368	0.0841542	-0.336309	-0.00642683
MC4R	NMR Cholesteryl Esters to Cholesterol in VLDL percentage	raredmgmtr	NMR Metabolomics	0.0417171	99361	110	99251	0.0977593	-7.56807e-05	0.171368	0.0841542	0.00642683	0.336309
HNF4A	1072#215#ATRAID#Q6UW56#OID31451#v1#OncologyII	ptvraredmg	OLINK Proteomics	0.0417174	45423	135	45288	0.196907	-0.00273318	0.170217	0.0835878	0.00638358	0.334051
TNRC6B	1072#2573#STAMBP#O95630#OID20955#v1#Neurology	raredmgmtr	OLINK Proteomics	0.0417194	44842	27	44815	0.579965	-0.00863202	0.384333	0.188735	0.0144099	0.754256
TNK2	25107#Mean MD in body of corpus callosum on FA skeleton	UR	Chapter VI Diseases of the nervous system	0.0417213	34972	70	34902	0.321447	0.00488708	0.226377	0.111167	0.00848573	0.444269
GCK	1072#606#CLSTN3#Q9BQT9#OID31092#v1#NeurologyII	flexdmg	OLINK Proteomics	0.0417215	45493	119	45374	0.287681	0.00843349	0.184315	0.0905126	0.0069087	0.361721
GCK	1072#473#CD99#P14209#OID21110#v1#Neurology	ptvraredmg	OLINK Proteomics	0.0417247	45260	106	45154	0.163778	0.00663961	0.16828	0.0826398	0.00630517	0.330256
SLTM	1072#2175#PSMD9#O00233#OID21304#v1#Oncology	UR	OLINK Proteomics	0.0417247	45042	39	45003	-0.319739	-0.00509637	-0.316392	0.155375	-0.620929	-0.0118546
IRS2	1072#2914#ZFYVE19#Q96K21#OID31452#v1#OncologyII	flexnonsynmtr	OLINK Proteomics	0.0417249	45423	363	45060	0.138294	0.00300162	0.106568	0.0523336	0.00399278	0.209142
RIF1	23261#Gynoid bone mass	ptv	Chapter XVIII Symptoms signs and abnormal clinical and laboratory findings not elsewhere classified	0.041726	4636	1	4635	-1.87674	0.0150335	-1.3733	0.674241	-2.69513	-0.0514663
RIF1	23261#Gynoid bone mass	ptv5pcnt	Chapter XVIII Symptoms signs and abnormal clinical and laboratory findings not elsewhere classified	0.041726	4636	1	4635	-1.87674	0.0150335	-1.3733	0.674241	-2.69513	-0.0514663
IRS2	1072#479#CDC26#Q8NHZ8#OID31508#v1#OncologyII	ptvraredmg	OLINK Proteomics	0.0417287	45349	113	45236	0.113344	0.00447324	0.189087	0.0928591	0.00708115	0.371092
RMC1	5097#6mm weak meridian (left)	syn	Chapter VII Diseases of the eye and adnexa	0.0417287	76430	240	76190	0.0896888	-0.00331454	0.127002	0.0623706	0.00475604	0.249248
BSN	1072#1322#IDO1#P14902#OID30230#v1#CardiometabolicII	UR	OLINK Proteomics	0.0417289	44457	90	44367	0.241227	0.00750596	0.208207	0.102249	0.00779701	0.408617
GIGYF1	1072#2486#SLITRK2#Q9H156#OID21409#v1#Oncology	rec	OLINK Proteomics	0.0417293	45621	24	45597	-0.453846	0.0175005	-0.40447	0.198633	-0.793794	-0.015146
RMC1	25291#Mean L2 in superior fronto-occipital fasciculus on FA skeleton (left)	ptvraredmg	Chapter VI Diseases of the nervous system	0.0417326	34972	79	34893	-0.221753	0.0114137	-0.206605	0.101463	-0.405476	-0.00773356
IGF1R	1072#2448#SIGLEC15#Q6ZMC9#OID20812#v1#Neurology	syn	OLINK Proteomics	0.0417331	44217	323	43894	0.0949086	0.00602013	0.113234	0.0556098	0.0042382	0.222231
UBR3	1072#517#CELA2A#P08217#OID30411#v1#CardiometabolicII	flexnonsynmtr	OLINK Proteomics	0.0417346	45606	201	45405	0.118375	0.012982	0.142488	0.069977	0.00533212	0.279644
UBR3	1072#1043#FGF6#P10767#OID30443#v1#InflammationII	syn	OLINK Proteomics	0.041737	44339	183	44156	-0.0597276	0.00753973	-0.150894	0.0741061	-0.296143	-0.005645
PTPRG	1072#1314#ICAM1#P05362#OID20411#v1#Cardiometabolic	URmtr	OLINK Proteomics	0.0417374	45057	61	44996	-0.290397	-0.000910585	-0.255886	0.125669	-0.5022	-0.00957229
MC4R	1072#2424#SEZ6L2#Q6UXD5#OID21289#v1#Oncology	syn	OLINK Proteomics	0.0417386	45042	58	44984	-0.197775	-0.00462859	-0.241762	0.118733	-0.474482	-0.00904256
IGF1R	1072#1972#PAMR1#Q6UXH9#OID21153#v1#Neurology	flexnonsynmtr	OLINK Proteomics	0.0417403	45260	193	45067	0.145603	-0.00791365	0.141508	0.0694973	0.00529167	0.277723
PCSK1	1072#1727#MKI67#P46013#OID30455#v1#InflammationII	raredmg	OLINK Proteomics	0.0417406	44339	153	44186	0.189278	0.00185053	0.165073	0.081071	0.00617264	0.323974
RMC1	1072#380#CCL11#P51671#OID20668#v1#Inflammation	raredmgmtr	OLINK Proteomics	0.0417409	45752	35	45717	-0.427111	0.0139156	-0.324663	0.159449	-0.637186	-0.0121397
RIF1	1072#1316#ICAM3#P32942#OID20277#v1#Cardiometabolic	raredmg	OLINK Proteomics	0.041741	45810	123	45687	0.176396	-0.0143579	0.181625	0.0892004	0.00679119	0.356459
UBR2	23530#NMR Concentration of Large LDL Particles	flexdmg	NMR Metabolomics	0.0417415	99996	642	99354	0.082777	-0.000651735	0.0762086	0.0374284	0.00284931	0.149568
MC4R	1072#714#CSTB#P04080#OID20294#v1#Cardiometabolic	flexdmg	OLINK Proteomics	0.0417424	44641	117	44524	0.165926	0.0147854	0.183195	0.0899718	0.00684875	0.359541
GCK	1072#402#CCL8#P80075#OID21466#v1#Oncology	flexdmg	OLINK Proteomics	0.0417431	45556	121	45435	0.0932594	-0.00871379	0.182053	0.0894115	0.00680542	0.357301
TNK2	1072#799#DEFB118#Q96PH6#OID30858#v1#NeurologyII	rec	OLINK Proteomics	0.0417433	44185	61	44124	0.294803	0.00245964	0.261146	0.128256	0.00976185	0.512529
HNF1A	1072#1752#MPIG6B#O95866#OID20779#v1#Inflammation	syn	OLINK Proteomics	0.041744	45378	173	45205	-0.166654	0.00449794	-0.154459	0.0758593	-0.303144	-0.00577327
BSN	25655#Weighted-mean ICVF in tract cingulate gyrus part of cingulum (right)	rec	Chapter VI Diseases of the nervous system	0.0417442	34969	178	34791	0.167071	-0.00222718	0.146343	0.071873	0.00546983	0.287216
HNF1A	25001#Volume of peripheral cortical grey matter (normalised for head size)	ptv	Chapter VI Diseases of the nervous system	0.0417474	36933	3	36930	1.1099	-0.0127074	0.906292	0.445112	0.0338607	1.77872
HNF1A	25001#Volume of peripheral cortical grey matter (normalised for head size)	ptv5pcnt	Chapter VI Diseases of the nervous system	0.0417474	36933	3	36930	1.1099	-0.0127074	0.906292	0.445112	0.0338607	1.77872
GCK	20161#Pack years of smoking	ptvraredmg	Chapter XXI Factors influencing health status and contact with health services	0.0417503	129832	282	129550	0.214899	0.0127978	0.118416	0.0581603	0.00442242	0.232409
TNK2	1072#427#CD226#Q15762#OID30556#v1#InflammationII	flexnonsynmtr	OLINK Proteomics	0.0417503	44339	502	43837	0.0676711	0.00437627	0.0907619	0.0445772	0.00338974	0.178134
HNF1A	1072#2897#XCL1#P47992#OID21398#v1#Oncology	raredmg	OLINK Proteomics	0.0417545	45621	213	45408	-0.191521	0.0141703	-0.137797	0.0676795	-0.270449	-0.00514363
RMC1	1072#1322#IDO1#P14902#OID30230#v1#CardiometabolicII	UR	OLINK Proteomics	0.0417573	44457	40	44417	-0.370562	0.00750596	-0.312114	0.153299	-0.612582	-0.0116465
RMC1	1072#2281#RGS10#O43665#OID30999#v1#NeurologyII	syn	OLINK Proteomics	0.0417586	45520	112	45408	-0.221935	0.011155	-0.191752	0.0941821	-0.376351	-0.00715397
HNF4A	1072#1792#MYL1#P05976#OID30120#v1#CardiometabolicII	ptv	OLINK Proteomics	0.0417595	44108	7	44101	0.987663	-0.00228679	0.755951	0.371298	0.0282001	1.4837
HNF4A	1072#1792#MYL1#P05976#OID30120#v1#CardiometabolicII	ptv5pcnt	OLINK Proteomics	0.0417595	44108	7	44101	0.987663	-0.00228679	0.755951	0.371298	0.0282001	1.4837
SLTM	1072#1673#MAPK9#P45984#OID20557#v1#Inflammation	rec	OLINK Proteomics	0.0417598	45190	11	45179	-0.531643	-0.00137422	-0.604561	0.296941	-1.18657	-0.022552
UBR2	1072#1339#IGDCC4#Q8TDY8#OID30402#v1#CardiometabolicII	rec	OLINK Proteomics	0.0417603	45606	6	45600	0.677821	-0.0228778	0.777407	0.381838	0.0289978	1.52582
SLTM	1072#826#DNAJA4#Q8WW22#OID31130#v1#NeurologyII	raredmg	OLINK Proteomics	0.0417605	45493	85	45408	-0.312874	-0.0158437	-0.21481	0.105508	-0.421608	-0.00801235
UBR2	1072#948#EPHB4#P54760#OID20242#v1#Cardiometabolic	raredmgmtr	OLINK Proteomics	0.0417606	45810	86	45724	-0.185853	0.0235721	-0.214119	0.105169	-0.420252	-0.00798642
MC4R	23310#Ribs BMC (bone mineral content)	raredmgmtr	Chapter XIII Diseases of the musculoskeletal system and connective tissue	0.0417615	35205	28	35177	-0.241665	0.00168985	0.287226	0.141076	0.0107122	0.563741
IP6K1	1072#838#DNM3#Q9UQ16#OID31000#v1#NeurologyII	raredmg	OLINK Proteomics	0.0417624	45520	25	45495	0.0412943	0.0149548	0.400172	0.196554	0.0149227	0.785422
UBR3	25406#Mean OD in cerebral peduncle on FA skeleton (right)	raredmgmtr	Chapter VI Diseases of the nervous system	0.0417627	34970	65	34905	-0.0104862	-0.00516571	0.247585	0.121606	0.0092324	0.485937
UBR3	25105#Mean MD in pontine crossing tract on FA skeleton	URmtr	Chapter VI Diseases of the nervous system	0.0417636	34972	32	34940	-0.3625	0.00395915	-0.352951	0.17336	-0.692743	-0.01316
HNF1A	25863#Volume of grey matter in Frontal Operculum Cortex (right)	UR	Chapter VI Diseases of the nervous system	0.0417647	36929	45	36884	-0.353645	0.00571009	-0.28573	0.140344	-0.560809	-0.0106521
PCSK1	1072#1653#MAEA#Q7L5Y9#OID21206#v1#Oncology	raredmg	OLINK Proteomics	0.0417651	44180	152	44028	0.248073	-0.00145497	0.164571	0.0808338	0.00613487	0.323006
NAA15	1072#2409#SERPINB9#P50453#OID20932#v1#Neurology	flexnonsynmtr	OLINK Proteomics	0.0417673	44914	44	44870	-0.350773	0.000567913	-0.305368	0.149992	-0.599356	-0.0113804
IGF1R	1072#901#EGFLAM#Q63HQ2#OID31496#v1#OncologyII	raredmgmtr	OLINK Proteomics	0.0417687	45423	93	45330	-0.232093	0.0124949	-0.208968	0.102643	-0.410149	-0.0077863
RMC1	1072#2553#SPRR3#Q9UBC9#OID31131#v1#NeurologyII	URmtr	OLINK Proteomics	0.0417694	45493	20	45473	0.572598	0.00353423	0.417695	0.205168	0.0155623	0.819827
MC4R	23268#Leg tissue fat percentage (left)	ptv	Chapter XIII Diseases of the musculoskeletal system and connective tissue	0.0417708	12999	4	12995	0.107555	-0.00440206	0.690646	0.339218	0.0257302	1.35556
MC4R	23268#Leg tissue fat percentage (left)	ptv5pcnt	Chapter XIII Diseases of the musculoskeletal system and connective tissue	0.0417708	12999	4	12995	0.107555	-0.00440206	0.690646	0.339218	0.0257302	1.35556
UBR3	25424#Mean OD in external capsule on FA skeleton (right)	syn	Chapter VI Diseases of the nervous system	0.0417739	34970	154	34816	-0.14593	-0.00408307	-0.163435	0.0802791	-0.320785	-0.00608583
IRS2	27801#Overall macular thickness (right)	URmtr	Chapter VII Diseases of the eye and adnexa	0.0417742	53311	47	53264	-0.376385	0.0327006	-0.292154	0.143507	-0.573429	-0.0108784
HNF1A	25910#Volume of grey matter in VIIIa Cerebellum (vermis)	flexnonsynmtr	Chapter VI Diseases of the nervous system	0.0417746	36929	104	36825	-0.194751	0.00761349	-0.192376	0.0944951	-0.377589	-0.00716287
GCK	1072#2832#UROD#P06132#OID30603#v1#InflammationII	flexnonsynmtr	OLINK Proteomics	0.0417754	44654	102	44552	0.0772523	-0.00816683	0.196518	0.0965306	0.00731629	0.385719
TNRC6B	25139#Mean MD in cingulum cingulate gyrus on FA skeleton (left)	raredmgmtr	Chapter VI Diseases of the nervous system	0.0417776	34972	29	34943	-0.478069	-0.0065883	-0.370026	0.181759	-0.726279	-0.0137722
NAA15	25224#Mean L1 in superior corona radiata on FA skeleton (right)	raredmgmtr	Chapter VI Diseases of the nervous system	0.0417804	34972	19	34953	-0.536184	-0.00238167	-0.441063	0.216656	-0.865716	-0.0164105
PTPRG	1072#2247#RASSF2#P50749#OID21194#v1#Oncology	raredmgmtr	OLINK Proteomics	0.0417807	44180	110	44070	-0.19296	0.00491683	-0.1911	0.0938715	-0.375089	-0.00710981
BSN	23116#Leg fat mass (left)	URmtr	Chapter XXI Factors influencing health status and contact with health services	0.0417807	411974	513	411461	0.0105139	-0.00687764	0.0701481	0.0344589	0.00260971	0.137686
IRS2	1072#623#CNTN5#O94779#OID21006#v1#Neurology	UR	OLINK Proteomics	0.0417813	45357	55	45302	0.0698453	-0.01455	0.257109	0.126297	0.00956492	0.504653
RIF1	1072#1440#IPCEF1#Q8WWN9#OID20977#v1#Neurology	ptvraredmg	OLINK Proteomics	0.0417826	44838	148	44690	0.107687	-0.0019292	0.165517	0.0813059	0.00615649	0.324878
TNRC6B	5161#6mm regularity index (right)	ptv	Chapter VII Diseases of the eye and adnexa	0.0417834	48229	11	48218	0.578598	-0.00347529	0.600796	0.295126	0.0223446	1.17925
TNRC6B	5161#6mm regularity index (right)	ptv5pcnt	Chapter VII Diseases of the eye and adnexa	0.0417834	48229	11	48218	0.578598	-0.00347529	0.600796	0.295126	0.0223446	1.17925
PTPRG	1072#696#CSF1#P09603#OID20719#v1#Inflammation	URmtr	OLINK Proteomics	0.0417837	45452	62	45390	-0.166375	0.0112023	-0.253283	0.124419	-0.497146	-0.00941966
RMC1	1072#2834#USO1#O60763#OID21367#v1#Oncology	syn	OLINK Proteomics	0.041784	45042	107	44935	-0.208582	-0.00128024	-0.194922	0.0957508	-0.382595	-0.00724894
HNF1A	25142#Mean MD in fornix cres+stria terminalis on FA skeleton (right)	URmtr	Chapter VI Diseases of the nervous system	0.0417844	34972	24	34948	0.27667	0.00995987	0.378123	0.185743	0.0140615	0.742184
BSN	1072#433#CD28#P10747#OID21265#v1#Oncology	syn	OLINK Proteomics	0.0417878	44180	567	43613	-0.0810906	0.00278452	-0.084757	0.0416356	-0.166363	-0.00315052
RMC1	1072#594#CLEC7A#Q9BXN2#OID20636#v1#Inflammation	syn	OLINK Proteomics	0.0417896	45752	112	45640	-0.0942867	0.0268153	-0.18824	0.0924709	-0.369484	-0.00699553
PTPRG	1072#2712#TNF#P01375#OID21237#v1#Oncology	ptvraredmg	OLINK Proteomics	0.0417896	44180	282	43898	-0.0651947	0.00486665	-0.118877	0.058397	-0.233336	-0.00441777
PTPRG	1072#66#AFP#P02771#OID20978#v1#Neurology	URmtr	OLINK Proteomics	0.0417898	44766	59	44707	-0.327101	-0.0015855	-0.254627	0.125083	-0.499792	-0.00946237
GIGYF1	1072#2087#PMS1#P54277#OID30943#v1#NeurologyII	raredmg	OLINK Proteomics	0.0417899	44410	313	44097	0.129599	-0.00399343	0.115244	0.0566124	0.00428259	0.226205
IRS2	23238#Total BMD (bone mineral density) (right)	flexdmg	Chapter XIII Diseases of the musculoskeletal system and connective tissue	0.04179	12999	60	12939	-0.0703216	-0.00541793	-0.208171	0.102255	-0.408606	-0.00773668
BSN	1072#1202#GPC1#P35052#OID21438#v1#Oncology	raredmg	OLINK Proteomics	0.0417904	45621	273	45348	-0.0517927	0.00247911	-0.120511	0.0592001	-0.236544	-0.00447807
SLTM	1072#2910#ZBP1#Q9H171#OID30526#v1#InflammationII	raredmg	OLINK Proteomics	0.0417907	44339	84	44255	-0.384854	-0.0176059	-0.22087	0.108501	-0.433534	-0.00820704
TNK2	4079#Diastolic blood pressure automated reading	UR	Chapter IX Diseases of the circulatory system	0.041791	395230	698	394532	-0.0744795	-0.0013852	-0.0755989	0.0371384	-0.148389	-0.00280883
SLTM	1072#1766#MSR1#P21757#OID21063#v1#Neurology	raredmg	OLINK Proteomics	0.0417921	45644	84	45560	-0.102385	0.000631769	-0.2064	0.101393	-0.405131	-0.00766789
RIF1	1072#272#BNIP2#Q12982#OID30292#v1#CardiometabolicII	UR	OLINK Proteomics	0.0417927	45616	75	45541	0.0513829	0.00221192	0.235134	0.115509	0.0087348	0.461532
SLTM	30820#Rheumatoid factor	raredmg	Chapter XVIII Symptoms signs and abnormal clinical and laboratory findings not elsewhere classified	0.0417931	35570	49	35521	0.352108	-0.00351944	0.290084	0.142502	0.0107757	0.569393
PTPRG	1072#1631#LTBP2#Q14767#OID20254#v1#Cardiometabolic	rec	OLINK Proteomics	0.041795	45810	24	45786	0.211488	0.0194189	0.346858	0.170395	0.0128814	0.680835
GIGYF1	1072#1562#LCN15#Q6UWW0#OID31032#v1#NeurologyII	raredmg	OLINK Proteomics	0.0417951	45520	316	45204	0.167629	0.0205697	0.111691	0.0548685	0.00414786	0.219234
GIGYF1	1072#554#CHCHD10#Q8WYQ3#OID31116#v1#NeurologyII	flexdmg	OLINK Proteomics	0.0417963	45493	567	44926	-0.0404718	0.010871	-0.0780825	0.0383584	-0.153266	-0.0028993
BSN	23107#Impedance of leg (right)	URmtr	Chapter XXI Factors influencing health status and contact with health services	0.0417966	412009	513	411496	-0.14022	-0.010434	-0.0804836	0.0395391	-0.157979	-0.0029882
IGF1R	1072#1654#MAG#P20916#OID30967#v1#NeurologyII	ptv	OLINK Proteomics	0.0417979	44410	7	44403	-0.286168	0.00496683	-0.770056	0.378297	-1.51152	-0.0285873
IGF1R	1072#1654#MAG#P20916#OID30967#v1#NeurologyII	ptv5pcnt	OLINK Proteomics	0.0417979	44410	7	44403	-0.286168	0.00496683	-0.770056	0.378297	-1.51152	-0.0285873
RIF1	27800#Overall macular thickness (left)	UR	Chapter VII Diseases of the eye and adnexa	0.0417998	52937	70	52867	-0.213783	0.0401804	-0.238329	0.117083	-0.467813	-0.00884543
HNF4A	1072#1314#ICAM1#P05362#OID20411#v1#Cardiometabolic	UR	OLINK Proteomics	0.0418	45057	44	45013	0.283447	-0.000910585	0.301142	0.14794	0.0111766	0.591108
TNRC6B	1072#1499#KIFBP#Q96EK5#OID21320#v1#Oncology	flexdmg	OLINK Proteomics	0.0418009	45042	166	44876	0.160064	0.00388998	0.15738	0.0773153	0.00584028	0.308919
GIGYF1	25034#Median T2star in hippocampus (left)	UR	Chapter VI Diseases of the nervous system	0.0418012	33482	60	33422	-0.402108	-0.00640507	-0.259723	0.127592	-0.509808	-0.009638
RMC1	1072#1#A1BG#P04217#OID30771#v1#InflammationII	raredmgmtr	OLINK Proteomics	0.0418021	45680	36	45644	0.414789	-0.00701467	0.31989	0.157152	0.0118692	0.627911
IGF1R	1072#405#CCN3#P48745#OID20299#v1#Cardiometabolic	raredmg	OLINK Proteomics	0.041805	45736	210	45526	-0.1073	0.0197168	-0.128617	0.0631867	-0.252464	-0.00477045
MC4R	NMR Cholesterol to Total Lipids in VLDL percentage	rec	NMR Metabolomics	0.0418051	98830	13	98817	0.345587	-1.26812e-05	0.496038	0.243695	0.0183975	0.973678
UBR3	23126#Arm predicted mass (left)	flexnonsynmtr	Chapter XXI Factors influencing health status and contact with health services	0.041806	411818	1673	410145	0.0381468	0.0142498	0.0311085	0.0152833	0.00115363	0.0610634
GIGYF1	1072#2531#SPACA5_SPACA5B#Q96QH8#OID30990#v1#NeurologyII	UR	OLINK Proteomics	0.0418071	45520	123	45397	0.162555	0.0150523	0.178715	0.0877994	0.00662677	0.350803
HNF4A	25691#Weighted-mean OD in tract inferior longitudinal fasciculus (left)	raredmgmtr	Chapter VI Diseases of the nervous system	0.0418099	34969	60	34909	0.32488	-0.00470184	0.262552	0.128987	0.00973215	0.515371
RIF1	1072#72#AGRP#O00253#OID20658#v1#Inflammation	UR	OLINK Proteomics	0.0418104	45752	76	45676	0.222173	0.0245237	0.224671	0.110379	0.0083274	0.441015
TNRC6B	1072#2288#RIPK4#P57078#OID30138#v1#CardiometabolicII	UR	OLINK Proteomics	0.0418104	44108	48	44060	-0.319381	0.00452333	-0.293408	0.144148	-0.575941	-0.0108751
UBR2	1072#1021#FCRL1#Q96LA6#OID20172#v1#Cardiometabolic	UR	OLINK Proteomics	0.041811	45276	58	45218	-0.237324	-0.0174362	-0.261546	0.128495	-0.513398	-0.00969338
NAA15	1072#589#CLEC4D#Q8WXI8#OID20609#v1#Inflammation	flexnonsynmtr	OLINK Proteomics	0.041811	45190	44	45146	-0.290659	0.0434364	-0.293164	0.144029	-0.575463	-0.0108652
GCK	23487#NMR Triglycerides in Chylomicrons and Extremely Large VLDL	ptv	NMR Metabolomics	0.0418135	100658	9	100649	-0.880309	6.22547e-05	-0.624818	0.306976	-1.22649	-0.0231491
GCK	23487#NMR Triglycerides in Chylomicrons and Extremely Large VLDL	ptv5pcnt	NMR Metabolomics	0.0418135	100658	9	100649	-0.880309	6.22547e-05	-0.624818	0.306976	-1.22649	-0.0231491
GIGYF1	21002#Weight	UR	Chapter XXI Factors influencing health status and contact with health services	0.0418137	418147	842	417305	0.150015	0.0134608	0.0611652	0.0300511	0.00226604	0.120064
NAA15	1072#281#BRD1#O95696#OID31259#v1#OncologyII	ptvraredmg	OLINK Proteomics	0.041814	44858	43	44815	0.161757	0.00610506	0.311473	0.153026	0.0115394	0.611406
GIGYF1	23647#NMR Free Cholesterol to Total Lipids in Small HDL percentage	raredmg	NMR Metabolomics	0.041816	99535	672	98863	-0.0554938	0.000302194	-0.0712864	0.0350237	-0.139933	-0.00264029
MC4R	1072#2371#SCRIB#Q14160#OID30225#v1#CardiometabolicII	flexdmg	OLINK Proteomics	0.0418166	44457	118	44339	0.0947508	0.00745608	0.186408	0.0915832	0.00690373	0.365913
PTPRG	1072#2192#PTPN1#P18031#OID20908#v1#Neurology	flexnonsynmtr	OLINK Proteomics	0.0418181	44914	685	44229	0.0507141	-0.0124203	0.0771259	0.0378925	0.00285586	0.151396
TNRC6B	1072#363#CASP7#P55210#OID31135#v1#NeurologyII	rec	OLINK Proteomics	0.0418184	45493	20	45473	0.367551	-0.0052648	0.452521	0.222327	0.0167555	0.888286
MC4R	1072#1645#LYPD8#Q6UX82#OID21251#v1#Oncology	ptvraredmg	OLINK Proteomics	0.0418192	44180	99	44081	0.205484	-0.0186147	0.200485	0.0985001	0.00742266	0.393547
SLTM	1072#2666#TGM2#P21980#OID20141#v1#Cardiometabolic	URmtr	OLINK Proteomics	0.0418203	45202	19	45183	-0.756929	-0.00834551	-0.454526	0.223315	-0.892227	-0.0168258
HNF1A	25891#Volume of grey matter in Ventral Striatum (right)	flexnonsynmtr	Chapter VI Diseases of the nervous system	0.0418204	36929	104	36825	-0.207027	0.0113032	-0.180982	0.0889183	-0.355264	-0.00669961
RMC1	1072#1249#HBEGF#Q99075#OID21465#v1#Oncology	ptvraredmg	OLINK Proteomics	0.0418206	45488	117	45371	0.149119	0.0123099	0.18638	0.0915711	0.00689921	0.365861
PTPRG	22420#LV ejection fraction	ptv	Chapter IX Diseases of the circulatory system	0.0418215	34250	19	34231	-0.248431	-0.00686484	-0.454253	0.22318	-0.891692	-0.0168133
PTPRG	22420#LV ejection fraction	ptv5pcnt	Chapter IX Diseases of the circulatory system	0.0418215	34250	19	34231	-0.248431	-0.00686484	-0.454253	0.22318	-0.891692	-0.0168133
GIGYF1	NMR Cholesterol to Total Lipids in LDL percentage	syn	NMR Metabolomics	0.0418252	99443	501	98942	0.0394074	-0.00016384	0.0822691	0.0404215	0.00304349	0.161495
PCSK1	1072#1105#GABRA4#P48169#OID30803#v1#NeurologyII	flexdmg	OLINK Proteomics	0.0418256	44185	266	43919	0.108462	0.00486909	0.125065	0.0614474	0.00462655	0.245503
NAA15	1072#1225#GSN#P06396#OID30714#v1#InflammationII	ptvraredmg	OLINK Proteomics	0.0418283	45525	45	45480	0.203636	-0.0129128	0.298655	0.146739	0.0110444	0.586265
HNF1A	1072#1829#NDST1#P52848#OID31369#v1#OncologyII	UR	OLINK Proteomics	0.0418298	45424	47	45377	0.18933	0.00861702	0.296372	0.145618	0.0109579	0.581785
GCK	1072#1421#IL7#P13232#OID20535#v1#Inflammation	flexnonsynmtr	OLINK Proteomics	0.04183	45190	105	45085	0.263531	0.00618401	0.198431	0.0974964	0.00733645	0.389526
IRS2	23117#Leg fat-free mass (left)	URmtr	Chapter XXI Factors influencing health status and contact with health services	0.0418314	411957	331	411626	-0.0542396	0.0126891	0.0713193	0.0350429	0.00263628	0.140002
MC4R	77#Heel bone ultrasound T-score manual entry	syn	Chapter XIII Diseases of the musculoskeletal system and connective tissue	0.0418325	36884	59	36825	-0.235737	-0.0156073	-0.259313	0.12741	-0.509041	-0.0095845
PTPRG	1072#216#ATRN#O75882-2#OID30735#v1#InflammationII	syn	OLINK Proteomics	0.0418326	45680	194	45486	0.138219	-0.0139811	0.143296	0.0704076	0.00529629	0.281296
TNRC6B	1072#178#ARID4B#Q4LE39#OID20803#v1#Neurology	flexdmg	OLINK Proteomics	0.0418327	44217	158	44059	0.155111	0.00494152	0.161758	0.0794784	0.00597853	0.317537
RMC1	5255#Intra-ocular pressure Goldmann-correlated (right)	ptv	Chapter VII Diseases of the eye and adnexa	0.0418345	89540	27	89513	0.354028	0.0218214	0.388032	0.190661	0.014338	0.761727
RMC1	5255#Intra-ocular pressure Goldmann-correlated (right)	ptv5pcnt	Chapter VII Diseases of the eye and adnexa	0.0418345	89540	27	89513	0.354028	0.0218214	0.388032	0.190661	0.014338	0.761727
UBR2	1072#423#CD200R1#Q8TD46#OID20595#v1#Inflammation	UR	OLINK Proteomics	0.0418371	45041	60	44981	-0.278817	-0.0211502	-0.260489	0.127992	-0.511356	-0.00962229
UBR3	25103#Mean FA in tapetum on FA skeleton (left)	raredmg	Chapter VI Diseases of the nervous system	0.0418375	34972	112	34860	-0.114696	-0.00488708	-0.189646	0.0931825	-0.372287	-0.00700511
NAA15	1072#1999#PDCD6#O75340#OID20163#v1#Cardiometabolic	ptvraredmg	OLINK Proteomics	0.0418378	45276	45	45231	-0.207844	-0.0132331	-0.301967	0.148373	-0.592781	-0.0111534
RIF1	1072#2284#RICTOR#Q6R327#OID30433#v1#InflammationII	URmtr	OLINK Proteomics	0.0418398	44339	55	44284	0.480695	-0.00372608	0.273856	0.134562	0.0101125	0.537599
MC4R	1072#2380#SEL1L#Q9UBV2#OID30196#v1#CardiometabolicII	raredmg	OLINK Proteomics	0.0418399	44457	81	44376	0.271801	0.00281783	0.222163	0.109162	0.00820362	0.436122
PTPRG	5132#3mm strong meridian (right)	ptvraredmg	Chapter VII Diseases of the eye and adnexa	0.0418399	88024	568	87456	-0.115686	-0.00124322	-0.0829168	0.0407426	-0.162772	-0.00306172
GIGYF1	23534#NMR Cholesteryl Esters in Large LDL	syn	NMR Metabolomics	0.0418402	99986	504	99482	0.146692	-0.000777146	0.0853592	0.0419428	0.00315178	0.167567
MC4R	1072#1109#GADD45GIP1#Q8TAE8#OID30237#v1#CardiometabolicII	rec	OLINK Proteomics	0.0418407	44457	4	44453	-1.05932	-0.00124683	-1.01269	0.497596	-1.98798	-0.0373904
RMC1	25308#Mean L3 in superior cerebellar peduncle on FA skeleton (right)	flexdmg	Chapter VI Diseases of the nervous system	0.0418414	34972	114	34858	-0.278544	-0.00946495	-0.189568	0.0931463	-0.372138	-0.00699875
IRS2	1072#2145#PRKD2#Q9BZL6#OID30140#v1#CardiometabolicII	raredmgmtr	OLINK Proteomics	0.0418431	44108	44	44064	0.482596	0.00339249	0.305886	0.150303	0.0112906	0.600482
BSN	25075#Mean FA in posterior limb of internal capsule on FA skeleton (left)	URmtr	Chapter VI Diseases of the nervous system	0.0418433	34972	38	34934	-0.215179	0.000433031	-0.329381	0.161846	-0.646604	-0.0121575
PCSK1	1072#2915#ZHX2#Q9Y6X8#OID31140#v1#NeurologyII	UR	OLINK Proteomics	0.0418467	45493	49	45444	0.216138	-0.00592291	0.286178	0.140621	0.0105583	0.561799
APBA1	1072#1251#HBZ#P02008#OID30307#v1#CardiometabolicII	syn	OLINK Proteomics	0.0418474	45616	179	45437	0.156541	0.00138549	0.149781	0.073599	0.0055255	0.294036
RMC1	1072#405#CCN3#P48745#OID20299#v1#Cardiometabolic	flexdmg	OLINK Proteomics	0.0418493	45736	180	45556	0.101581	0.0188437	0.138871	0.0682386	0.00512179	0.272619
UBB	23405#NMR LDL Cholesterol	UR	NMR Metabolomics	0.0418513	99687	10	99677	-0.880635	7.54333e-05	-0.603715	0.296662	-1.18517	-0.0222599
UBB	23405#NMR LDL Cholesterol	URmtr	NMR Metabolomics	0.0418513	99687	10	99677	-0.880635	7.54333e-05	-0.603715	0.296662	-1.18517	-0.0222599
UBB	25835#Volume of grey matter in Subcallosal Cortex (right)	raredmg	Chapter VI Diseases of the nervous system	0.0418525	36929	4	36925	1.2146	0.00843342	0.922641	0.453374	0.0340151	1.81127
UBB	25835#Volume of grey matter in Subcallosal Cortex (right)	raredmgmtr	Chapter VI Diseases of the nervous system	0.0418525	36929	4	36925	1.2146	0.00843342	0.922641	0.453374	0.0340151	1.81127
MC4R	1072#1924#NUMB#P49757#OID30568#v1#InflammationII	rec	OLINK Proteomics	0.0418534	44339	5	44334	-0.711238	-0.00395114	-0.895173	0.439881	-1.75735	-0.0329983
GIGYF1	1072#2526#SORT1#Q99523#OID20213#v1#Cardiometabolic	URmtr	OLINK Proteomics	0.0418541	45201	84	45117	-0.152693	0.0221141	-0.218455	0.107347	-0.428857	-0.00805201
HNF4A	1072#2021#PEBP1#P30086#OID21087#v1#Neurology	ptvraredmg	OLINK Proteomics	0.0418578	45260	133	45127	-0.349578	-0.0123974	-0.171908	0.0844763	-0.337483	-0.00633341
TNRC6B	1072#2473#SLC27A4#Q6P1M0#OID20814#v1#Neurology	raredmg	OLINK Proteomics	0.0418584	44217	97	44120	0.134553	-0.00117894	0.204053	0.100272	0.0075171	0.400588
GIGYF1	1072#464#CD74#P04233#OID21040#v1#Neurology	rec	OLINK Proteomics	0.0418589	45644	25	45619	-0.404029	0.0154061	-0.383173	0.188293	-0.752231	-0.0141148
IP6K1	1072#1547#LAMA4#Q16363#OID20769#v1#Inflammation	UR	OLINK Proteomics	0.0418597	45452	12	45440	0.593519	0.000780969	0.582206	0.286101	0.0214442	1.14297
GCK	1072#1751#MPI#P34949#OID21288#v1#Oncology	flexnonsynmtr	OLINK Proteomics	0.041862	45042	104	44938	0.153901	0.0148711	0.197474	0.0970411	0.00727142	0.387676
HNF1A	12683#End systolic pressure during PWA	rec	Chapter IX Diseases of the circulatory system	0.041863	37278	2	37276	-1.23561	0.000347403	-1.41071	0.693239	-2.76947	-0.0519391
HNF1A	4105#Heel bone mineral density (BMD) (left)	syn	Chapter XIII Diseases of the musculoskeletal system and connective tissue	0.0418645	133394	551	132843	-0.176124	-0.0320452	-0.082548	0.0405665	-0.162058	-0.00303851
HNF4A	1072#386#CCL18#P55774#OID20395#v1#Cardiometabolic	raredmg	OLINK Proteomics	0.0418676	44626	122	44504	0.148945	-0.00444772	0.176757	0.0868631	0.0065039	0.34701
GCK	1072#2388#SEMA4C#Q9C0C4#OID21329#v1#Oncology	flexdmg	OLINK Proteomics	0.0418704	45042	119	44923	0.250876	0.00246201	0.181782	0.0893338	0.00668639	0.356878
UBR2	23565#NMR Concentration of Medium HDL Particles	ptvraredmg	NMR Metabolomics	0.0418705	99967	445	99522	-0.0463282	0.000213129	-0.0879932	0.0432435	-0.17275	-0.00323649
HNF1A	25272#Mean L2 in superior corona radiata on FA skeleton (right)	syn	Chapter VI Diseases of the nervous system	0.0418723	34972	149	34823	0.249867	-0.000958854	0.161568	0.0793999	0.00594146	0.317194
GCK	23317#Arms combined bone area	raredmg	Chapter XIII Diseases of the musculoskeletal system and connective tissue	0.0418728	35205	74	35131	0.0931846	0.011399	0.153049	0.0752136	0.00562789	0.30047
IRS2	1072#1245#HAO1#Q9UJM8#OID21395#v1#Oncology	UR	OLINK Proteomics	0.0418728	45621	57	45564	0.183976	-0.00376728	0.257515	0.126553	0.00946909	0.505561
IGF1R	25072#Mean FA in anterior limb of internal capsule on FA skeleton (right)	syn	Chapter VI Diseases of the nervous system	0.0418733	34972	250	34722	-0.0749535	0.00136095	-0.125702	0.0617744	-0.246782	-0.00462196
RIF1	1072#1517#KLK14#Q9P0G3#OID21407#v1#Oncology	UR	OLINK Proteomics	0.0418737	45621	75	45546	0.11255	-0.0144133	0.228134	0.112114	0.00838781	0.44788
PTPRG	1072#2522#SOD3#P08294#OID30683#v1#InflammationII	UR	OLINK Proteomics	0.0418738	45669	92	45577	-0.115205	-0.0107104	-0.194265	0.0954699	-0.381387	-0.00714245
SLTM	1072#2032#PGA4#P0DJD7#OID30699#v1#InflammationII	raredmgmtr	OLINK Proteomics	0.0418739	45669	28	45641	-0.440089	0.00106859	-0.374055	0.183826	-0.734357	-0.0137525
RMC1	1072#2287#RILPL2#Q969X0#OID30342#v1#CardiometabolicII	syn	OLINK Proteomics	0.0418743	45616	113	45503	-0.161095	0.000947967	-0.189671	0.0932124	-0.372369	-0.00697304
IGF1R	23429#NMR Concentration of LDL Particles	syn	NMR Metabolomics	0.0418762	99838	719	99119	-0.043787	0.000288723	-0.0720386	0.0354037	-0.141429	-0.00264772
PTPRG	1072#2003#PDE5A#O76074#OID30584#v1#InflammationII	flexnonsynmtr	OLINK Proteomics	0.041879	44654	686	43968	0.0827796	-0.0046419	0.0772083	0.0379443	0.00283681	0.15158
TNK2	1072#2609#SYNGAP1#Q96PV0#OID30797#v1#NeurologyII	flexnonsynmtr	OLINK Proteomics	0.0418804	44185	504	43681	0.08729	0.00288631	0.0912387	0.0448399	0.00335171	0.179126
RMC1	1072#602#CLPS#P04118#OID21156#v1#Neurology	ptvraredmg	OLINK Proteomics	0.0418821	45183	119	45064	-0.17289	-0.00285903	-0.185051	0.0909456	-0.363306	-0.00679643
TNK2	30250#Reticulocyte count	ptv5pcnt	Chapter XVIII Symptoms signs and abnormal clinical and laboratory findings not elsewhere classified	0.0418823	400592	546	400046	0.104305	-0.00620567	0.0858669	0.0422014	0.00315345	0.16858
IRS2	1072#2057#PKD2#Q13563#OID30184#v1#CardiometabolicII	flexdmg	OLINK Proteomics	0.0418827	44108	209	43899	0.174399	0.00228679	0.138488	0.0680615	0.00508594	0.271889
UBR3	4106#Heel bone mineral density (BMD) T-score automated (left)	ptvraredmg	Chapter XIII Diseases of the musculoskeletal system and connective tissue	0.0418829	133468	479	132989	-0.0471692	-0.0324836	-0.0885243	0.0435073	-0.173798	-0.00325084
SLTM	1072#1590#LILRA5#A6NI73#OID20209#v1#Cardiometabolic	syn	OLINK Proteomics	0.0418829	45200	107	45093	0.0882217	-0.0164442	0.192422	0.0945684	0.00706643	0.377778
NAA15	3147#Heel quantitative ultrasound index (QUI) direct entry	ptv	Chapter XIII Diseases of the musculoskeletal system and connective tissue	0.0418834	239889	9	239880	-1.10114	-0.0112424	-0.652753	0.320812	-1.28154	-0.023969
NAA15	3147#Heel quantitative ultrasound index (QUI) direct entry	ptv5pcnt	Chapter XIII Diseases of the musculoskeletal system and connective tissue	0.0418834	239889	9	239880	-1.10114	-0.0112424	-0.652753	0.320812	-1.28154	-0.023969
IGF1R	1072#1627#LSP1#P33241#OID20530#v1#Inflammation	ptvraredmg	OLINK Proteomics	0.0418837	45190	217	44973	0.0848614	-0.00196317	0.13587	0.0667756	0.00498916	0.266752
MC4R	23304#Trunk bone area	flexdmg	Chapter XIII Diseases of the musculoskeletal system and connective tissue	0.0418837	35205	95	35110	-0.0771643	0.0157931	0.14639	0.0719449	0.00537548	0.287404
HNF4A	23327#Femur neck BMC (bone mineral content) (left)	raredmgmtr	Chapter XIII Diseases of the musculoskeletal system and connective tissue	0.0418843	35189	56	35133	-0.0752718	0.00790132	-0.209641	0.103031	-0.411584	-0.00769747
UBR2	1072#129#ANPEP#P15144#OID20350#v1#Cardiometabolic	ptv	OLINK Proteomics	0.0418861	45364	9	45355	0.502771	-0.00826453	0.665861	0.327252	0.0244428	1.30728
UBR2	1072#129#ANPEP#P15144#OID20350#v1#Cardiometabolic	ptv5pcnt	OLINK Proteomics	0.0418861	45364	9	45355	0.502771	-0.00826453	0.665861	0.327252	0.0244428	1.30728
NAA15	1072#1149#GGACT#Q9BVM4#OID30290#v1#CardiometabolicII	flexnonsynmtr	OLINK Proteomics	0.0418865	45616	44	45572	-0.312235	0.00454539	-0.303126	0.148978	-0.595125	-0.0111268
TNK2	1072#201#ATOX1#O00244#OID21476#v1#Oncology	flexdmg	OLINK Proteomics	0.0418884	45388	383	45005	0.1398	0.0146364	0.103522	0.0508787	0.00379903	0.203245
GIGYF1	1072#1378#IL17RA#Q96F46#OID21089#v1#Neurology	URmtr	OLINK Proteomics	0.0418892	45260	83	45177	0.159459	-0.0124709	0.219425	0.107843	0.00805158	0.430799
UBR2	1072#2856#VIPR1#P32241#OID30193#v1#CardiometabolicII	UR	OLINK Proteomics	0.0418909	44457	59	44398	0.150711	0.00134657	0.265004	0.130245	0.00972193	0.520286
HNF1A	25663#Weighted-mean ICVF in tract inferior fronto-occipital fasciculus (right)	flexdmg	Chapter VI Diseases of the nervous system	0.0418926	34969	266	34703	-0.0189322	-0.00266024	-0.119302	0.0586348	-0.234228	-0.0043758
PCSK1	1072#1729#MLN#P12872#OID20541#v1#Inflammation	ptvraredmg	OLINK Proteomics	0.0418926	45190	168	45022	0.193033	0.0339816	0.145243	0.0713849	0.00532719	0.285158
IP6K1	1072#1589#LILRA4#P59901#OID30162#v1#CardiometabolicII	flexdmg	OLINK Proteomics	0.0418933	44108	28	44080	-0.396962	0.0042469	-0.385264	0.189353	-0.756398	-0.0141294
IP6K1	1072#1589#LILRA4#P59901#OID30162#v1#CardiometabolicII	ptvraredmg	OLINK Proteomics	0.0418933	44108	28	44080	-0.396962	0.0042469	-0.385264	0.189353	-0.756398	-0.0141294
PTPRG	1072#103#AMBN#Q9NP70#OID20437#v1#Inflammation	ptv5pcnt	OLINK Proteomics	0.0418937	44437	18	44419	-0.436841	0.00898656	-0.478242	0.235051	-0.938946	-0.0175385
PTPRG	1072#103#AMBN#Q9NP70#OID20437#v1#Inflammation	ptv	OLINK Proteomics	0.0418937	44437	18	44419	-0.436841	0.00898656	-0.478242	0.235051	-0.938946	-0.0175385
HNF4A	1072#366#CASQ2#O14958#OID30063#v1#CardiometabolicII	ptvraredmg	OLINK Proteomics	0.0418938	44108	127	43981	-0.229599	0.0076897	-0.18035	0.0886401	-0.354086	-0.00661388
TNRC6B	1072#2593#STXBP1#P61764#OID31054#v1#NeurologyII	raredmgmtr	OLINK Proteomics	0.0418953	45520	28	45492	0.473254	0.00769641	0.382268	0.187882	0.0140159	0.75052
UBR3	4104#Heel quantitative ultrasound index (QUI) direct entry (left)	ptvraredmg	Chapter XIII Diseases of the musculoskeletal system and connective tissue	0.0418954	133468	479	132989	-0.0471845	-0.0325141	-0.0885189	0.0435073	-0.173792	-0.00324544
SLTM	1072#1939#OMD#Q99983#OID20725#v1#Inflammation	URmtr	OLINK Proteomics	0.041896	45452	21	45431	-0.559374	-0.0160105	-0.421977	0.2074	-0.828484	-0.0154706
UBR2	1072#321#C9orf40#Q8IXQ3#OID31489#v1#OncologyII	raredmg	OLINK Proteomics	0.0418987	45423	183	45240	-0.133319	-0.00627171	-0.147851	0.0726689	-0.290283	-0.00541867
RMC1	30280#Immature reticulocyte fraction	UR	Chapter XVIII Symptoms signs and abnormal clinical and laboratory findings not elsewhere classified	0.0418988	400592	328	400264	0.0884485	-0.0148904	0.111553	0.0548297	0.00408816	0.219017
TNRC6B	1072#1823#NCK2#O43639#OID20683#v1#Inflammation	ptvraredmg	OLINK Proteomics	0.041902	45452	137	45315	0.244792	-0.000634537	0.172746	0.0849061	0.00632834	0.339163
BSN	1072#1828#NDRG1#Q92597#OID20792#v1#Neurology	ptv	OLINK Proteomics	0.0419029	44217	6	44211	-0.66755	0.00925603	-0.826931	0.406446	-1.62357	-0.0302903
BSN	1072#1828#NDRG1#Q92597#OID20792#v1#Neurology	ptv5pcnt	OLINK Proteomics	0.0419029	44217	6	44211	-0.66755	0.00925603	-0.826931	0.406446	-1.62357	-0.0302903
BSN	23541#NMR Cholesteryl Esters in Medium LDL	flexnonsynmtr	NMR Metabolomics	0.0419042	99998	2016	97982	-0.0237149	0.000375993	-0.0438521	0.0215543	-0.0860983	-0.00160598
UBR2	1072#2723#TNFRSF13C#Q96RJ3#OID20480#v1#Inflammation	ptv	OLINK Proteomics	0.0419047	44437	9	44428	-0.672107	-0.026613	-0.659564	0.324186	-1.29497	-0.0241539
UBR2	1072#2723#TNFRSF13C#Q96RJ3#OID20480#v1#Inflammation	ptv5pcnt	OLINK Proteomics	0.0419047	44437	9	44428	-0.672107	-0.026613	-0.659564	0.324186	-1.29497	-0.0241539
IP6K1	1072#526#CEP164#Q9UPV0#OID20441#v1#Inflammation	raredmg	OLINK Proteomics	0.0419062	44437	22	44415	0.48948	0.00848729	0.434974	0.213798	0.0159262	0.854023
HNF4A	1072#2280#RGMB#Q6NW40#OID21045#v1#Neurology	ptvraredmg	OLINK Proteomics	0.0419072	45644	131	45513	0.164193	0.00857759	0.171359	0.0842269	0.00627334	0.336446
APBA1	1072#582#CLEC14A#Q86T13#OID21090#v1#Neurology	rec	OLINK Proteomics	0.0419073	45260	5	45255	-0.68844	0.0296006	-0.867507	0.426399	-1.70326	-0.0317584
PTPRG	1072#1624#LRTM2#Q8N967#OID31020#v1#NeurologyII	flexdmg	OLINK Proteomics	0.0419074	45520	649	44871	0.0448779	-0.00163182	0.0777457	0.0382137	0.00284614	0.152645
BSN	25877#Volume of grey matter in Occipital Pole (right)	raredmg	Chapter VI Diseases of the nervous system	0.041909	36929	232	36697	-0.0773542	0.0154031	-0.120401	0.0591798	-0.236395	-0.00440687
MC4R	23481#NMR Concentration of Chylomicrons and Extremely Large VLDL Particles	URmtr	NMR Metabolomics	0.0419103	101066	32	101034	-0.100642	2.48013e-05	-0.345932	0.170038	-0.679206	-0.0126591
PCSK1	1072#1192#GOLM2#Q6P4E1#OID21044#v1#Neurology	URmtr	OLINK Proteomics	0.0419109	45644	40	45604	0.247662	-0.0160379	0.318555	0.156579	0.0116566	0.625453
UBR2	22427#Body surface area	UR	Chapter IX Diseases of the circulatory system	0.0419111	34244	47	34197	-0.0474787	0.00980873	0.224723	0.110457	0.00822302	0.441223
GIGYF1	20006#Interpolated Year when cancer first diagnosed	ptv	Chapter II Neoplasms	0.0419134	35544	12	35532	-0.400365	-0.00792158	-0.578483	0.284344	-1.13581	-0.0211613
GIGYF1	20006#Interpolated Year when cancer first diagnosed	ptv5pcnt	Chapter II Neoplasms	0.0419134	35544	12	35532	-0.400365	-0.00792158	-0.578483	0.284344	-1.13581	-0.0211613
SLTM	25888#Volume of grey matter in Amygdala (left)	flexnonsynmtr	Chapter VI Diseases of the nervous system	0.0419138	36929	172	36757	0.103552	0.0111861	0.137982	0.0678227	0.00504722	0.270916
HNF4A	1072#2049#PIK3AP1#Q6ZUJ8#OID20587#v1#Inflammation	ptvraredmg	OLINK Proteomics	0.0419139	45190	132	45058	-0.211868	0.00238034	-0.172629	0.0848538	-0.338944	-0.00631445
UBR2	1072#1038#FGF20#Q9NP95#OID30459#v1#InflammationII	URmtr	OLINK Proteomics	0.0419148	44339	26	44313	0.256919	0.0014004	0.399874	0.196554	0.014625	0.785123
UBR2	1072#1111#GAL#P22466#OID20727#v1#Inflammation	URmtr	OLINK Proteomics	0.041916	45452	25	45427	-0.53508	0.00839552	-0.389317	0.191366	-0.764398	-0.0142366
UBR2	1072#1021#FCRL1#Q96LA6#OID20172#v1#Cardiometabolic	flexdmg	OLINK Proteomics	0.0419164	45276	291	44985	-0.219175	-0.0164926	-0.117006	0.0575134	-0.229733	-0.00427848
TNRC6B	22432#Total abdominal adipose tissue index	URmtr	Chapter XXI Factors influencing health status and contact with health services	0.0419168	21799	14	21785	0.589391	0.0026475	0.538866	0.264869	0.0197041	1.05803
APBA1	5135#3mm strong meridian (left)	raredmgmtr	Chapter VII Diseases of the eye and adnexa	0.0419175	88012	118	87894	-0.218808	0.0013453	-0.180966	0.0889543	-0.355315	-0.00661614
HNF1A	1072#213#ATP6V1G1#O75348#OID30242#v1#CardiometabolicII	syn	OLINK Proteomics	0.0419177	44457	169	44288	-0.307795	-0.00241884	-0.154517	0.0759525	-0.303386	-0.00564917
HNF1A	1072#1411#IL36A#Q9UHA7#OID30472#v1#InflammationII	UR	OLINK Proteomics	0.0419184	44339	46	44293	-0.360748	0.000675193	-0.298909	0.146928	-0.586891	-0.0109272
IGF1R	25795#Volume of grey matter in Precentral Gyrus (right)	ptvraredmg	Chapter VI Diseases of the nervous system	0.0419185	36929	157	36772	-0.116632	0.0077599	-0.148756	0.0731203	-0.292074	-0.00543804
IGF1R	1072#2476#SLC39A14#Q15043#OID20852#v1#Neurology	ptvraredmg	OLINK Proteomics	0.0419199	44217	219	43998	-0.123676	0.0281226	-0.136078	0.0668896	-0.267183	-0.00497363
UBR2	1072#1032#FGA#P02671#OID30788#v1#InflammationII	URmtr	OLINK Proteomics	0.0419213	44766	25	44741	0.587391	-0.00336932	0.389085	0.191257	0.0142185	0.763952
TNRC6B	22402#Proton density fat fraction (PDFF)	syn	Chapter XI Diseases of the digestive system	0.0419218	4139	19	4120	-0.395138	0.0067894	-0.460406	0.226252	-0.903981	-0.0168309
TNK2	30740#Glucose	flexnonsynmtr	Chapter XVIII Symptoms signs and abnormal clinical and laboratory findings not elsewhere classified	0.0419226	366103	4370	361733	0.0209071	0.00295025	0.0303574	0.0149228	0.00110913	0.0596057
UBR2	25542#Weighted-mean MO in tract acoustic radiation (left)	flexnonsynmtr	Chapter VI Diseases of the nervous system	0.041925	34970	217	34753	0.177143	-0.00126822	0.137925	0.0677984	0.00503785	0.270812
RMC1	30020#Haemoglobin concentration	ptv	Chapter XVIII Symptoms signs and abnormal clinical and laboratory findings not elsewhere classified	0.0419253	407313	110	407203	0.297877	0.0200456	0.152695	0.0750615	0.0055769	0.299813
RMC1	30020#Haemoglobin concentration	ptv5pcnt	Chapter XVIII Symptoms signs and abnormal clinical and laboratory findings not elsewhere classified	0.0419253	407313	110	407203	0.297877	0.0200456	0.152695	0.0750615	0.0055769	0.299813
APBA1	23475#NMR Acetate	flexdmg	NMR Metabolomics	0.0419267	100160	448	99712	0.0422309	-0.00017518	0.0960377	0.0472098	0.00350699	0.188568
NAA15	1072#281#BRD1#O95696#OID31259#v1#OncologyII	flexdmg	OLINK Proteomics	0.0419276	44858	47	44811	0.285683	0.00610506	0.297765	0.146373	0.0108725	0.584658
PCSK1	25203#Mean L1 in body of corpus callosum on FA skeleton	raredmgmtr	Chapter VI Diseases of the nervous system	0.0419277	34972	72	34900	-0.211343	-0.000680477	-0.228694	0.112418	-0.449038	-0.00835047
UBB	30690#Cholesterol	flexdmg	Chapter XVIII Symptoms signs and abnormal clinical and laboratory findings not elsewhere classified	0.0419277	400277	151	400126	0.0307729	0.0177821	-0.16236	0.0798137	-0.318793	-0.00592806
UBB	30690#Cholesterol	ptvraredmg	Chapter XVIII Symptoms signs and abnormal clinical and laboratory findings not elsewhere classified	0.0419277	400277	151	400126	0.0307729	0.0177821	-0.16236	0.0798137	-0.318793	-0.00592806
IGF1R	1072#359#CASP10#Q92851#OID20893#v1#Neurology	URmtr	OLINK Proteomics	0.0419285	44217	42	44175	-0.365731	0.000727428	-0.310234	0.152502	-0.609142	-0.0113265
RMC1	23044#UreA antigen for Helicobacter pylori	UR	Chapter I Certain infectious and parasitic diseases	0.0419296	8098	12	8086	0.615911	-0.00837413	0.582934	0.286519	0.0212836	1.14458
NAA15	1072#2481#SLC9A3R1#O14745#OID30630#v1#InflammationII	flexnonsynmtr	OLINK Proteomics	0.0419303	44654	44	44610	-0.304873	0.00461708	-0.304656	0.149762	-0.598192	-0.0111203
PCSK1	25215#Mean L1 in cerebral peduncle on FA skeleton (left)	syn	Chapter VI Diseases of the nervous system	0.0419315	34972	62	34910	-0.236634	0.0016084	-0.253834	0.124779	-0.498403	-0.00926381
PCSK1	1072#1573#LEPR#P48357#OID20128#v1#Cardiometabolic	flexdmg	OLINK Proteomics	0.0419331	45275	276	44999	0.144038	0.0199488	0.119954	0.0589672	0.00437681	0.23553
PTPRG	25637#Weighted-mean L3 in tract inferior longitudinal fasciculus (left)	UR	Chapter VI Diseases of the nervous system	0.0419345	34970	71	34899	0.242992	0.00330976	0.226312	0.111251	0.00825628	0.444369
TNRC6B	1072#1165#GIPC3#Q8TF64#OID31507#v1#OncologyII	flexdmg	OLINK Proteomics	0.0419368	45423	164	45259	0.203195	-0.00524675	0.157665	0.0775071	0.0057501	0.309581
MC4R	25078#Mean FA in anterior corona radiata on FA skeleton (right)	raredmg	Chapter VI Diseases of the nervous system	0.0419375	34972	70	34902	-0.243985	-0.00872258	-0.224428	0.110326	-0.440671	-0.00818426
IRS2	1072#1122#GASK1A#Q9UFP1#OID30109#v1#CardiometabolicII	URmtr	OLINK Proteomics	0.0419377	44108	40	44068	-0.361846	-0.00341762	-0.319759	0.157192	-0.627858	-0.0116603
HNF4A	1072#707#CSPG5#O95196#OID30843#v1#NeurologyII	flexdmg	OLINK Proteomics	0.0419384	44185	268	43917	0.140238	0.00544636	0.124425	0.0611667	0.00453691	0.244313
RIF1	1072#2304#RNF5#Q99942#OID30218#v1#CardiometabolicII	ptvraredmg	OLINK Proteomics	0.0419391	44457	149	44308	0.237387	0.0080047	0.165511	0.0813651	0.0060345	0.324988
