## Supplementary Table 1-10 for "Population scale whole genome sequencing provides novel insights into cardiometabolic health" (part 24 of 25)

### Sheet: ST10 (continued)
GENE	Phenotype	Collapsing.model	Phenotypic.category	P.value	No..samples	No..with.QV	No..without.QV	QV.carrier.median	QV.non.carrier.median	Effect.size	Effect.size.standard.error	Effect.size.LCI	Effect.size.UCI
IGF1R	1072#1513#KLK10#O43240#OID21523#v1#Oncology	raredmg	OLINK Proteomics	0.041941	45250	207	45043	-0.0508562	-0.00806397	-0.141061	0.0693458	-0.27698	-0.00514177
IGF1R	1072#2564#SSC5D#A1L4H1#OID20351#v1#Cardiometabolic	ptv	OLINK Proteomics	0.0419413	45433	7	45426	1.11757	2.44115e-05	0.746501	0.366983	0.0272093	1.46579
IGF1R	1072#2564#SSC5D#A1L4H1#OID20351#v1#Cardiometabolic	ptv5pcnt	OLINK Proteomics	0.0419413	45433	7	45426	1.11757	2.44115e-05	0.746501	0.366983	0.0272093	1.46579
MC4R	25576#Weighted-mean L1 in tract parahippocampal part of cingulum (right)	flexdmg	Chapter VI Diseases of the nervous system	0.0419428	34970	100	34870	-0.049141	-0.00068051	-0.193633	0.0951907	-0.38021	-0.00705651
SLTM	1072#1112#GALNT10#Q86SR1#OID21371#v1#Oncology	ptv5pcnt	OLINK Proteomics	0.0419436	45042	11	45031	0.429141	0.0199928	0.593025	0.291537	0.0216089	1.16444
TNRC6B	1072#2842#VASH1#Q7L8A9#OID20516#v1#Inflammation	flexnonsynmtr	OLINK Proteomics	0.0419439	45190	216	44974	0.268161	0.00181593	0.138136	0.0679091	0.00503323	0.271239
NAA15	78#Heel bone mineral density (BMD) T-score automated	ptv	Chapter XIII Diseases of the musculoskeletal system and connective tissue	0.0419441	239889	9	239880	-1.10086	-0.011229	-0.652556	0.320811	-1.28134	-0.0237757
NAA15	78#Heel bone mineral density (BMD) T-score automated	ptv5pcnt	Chapter XIII Diseases of the musculoskeletal system and connective tissue	0.0419441	239889	9	239880	-1.10086	-0.011229	-0.652556	0.320811	-1.28134	-0.0237757
UBR2	1072#1188#GNLY#P22749#OID21132#v1#Neurology	ptvraredmg	OLINK Proteomics	0.0419445	45260	196	45064	-0.088414	-0.0210718	-0.142594	0.0701008	-0.279993	-0.00519531
HNF1A	25578#Weighted-mean L1 in tract corticospinal tract (right)	ptv	Chapter VI Diseases of the nervous system	0.0419455	34970	3	34967	1.19303	0.00603183	1.1447	0.562747	0.0417017	2.2477
HNF1A	25578#Weighted-mean L1 in tract corticospinal tract (right)	ptv5pcnt	Chapter VI Diseases of the nervous system	0.0419455	34970	3	34967	1.19303	0.00603183	1.1447	0.562747	0.0417017	2.2477
MC4R	1072#2564#SSC5D#A1L4H1#OID20351#v1#Cardiometabolic	ptv	OLINK Proteomics	0.0419476	45433	18	45415	-0.489385	2.44115e-05	-0.46559	0.228893	-0.914224	-0.0169566
MC4R	1072#2564#SSC5D#A1L4H1#OID20351#v1#Cardiometabolic	ptv5pcnt	OLINK Proteomics	0.0419476	45433	18	45415	-0.489385	2.44115e-05	-0.46559	0.228893	-0.914224	-0.0169566
PTPRG	1072#821#DLL4#Q9NR61#OID30255#v1#CardiometabolicII	syn	OLINK Proteomics	0.041948	44457	190	44267	0.174018	-0.00271808	0.14742	0.0724743	0.00536869	0.289471
UBB	1072#2147#PRKRA#O75569#OID21225#v1#Oncology	raredmg	OLINK Proteomics	0.0419489	44180	4	44176	-0.984966	-0.00795226	-1.0015	0.492358	-1.96653	-0.0364678
UBB	1072#2147#PRKRA#O75569#OID21225#v1#Oncology	raredmgmtr	OLINK Proteomics	0.0419489	44180	4	44176	-0.984966	-0.00795226	-1.0015	0.492358	-1.96653	-0.0364678
TNRC6B	1072#2896#WWP2#O00308#OID20926#v1#Neurology	UR	OLINK Proteomics	0.0419495	44914	49	44865	0.13184	-0.0132105	0.283767	0.139506	0.0103322	0.557201
IRS2	1072#1498#KIF22#Q14807#OID30175#v1#CardiometabolicII	URmtr	OLINK Proteomics	0.0419497	44108	40	44068	0.387176	0.00811692	0.317484	0.156082	0.0115595	0.623408
TNK2	1072#281#BRD1#O95696#OID31259#v1#OncologyII	ptv	OLINK Proteomics	0.0419503	44858	37	44821	-0.450052	0.00610506	-0.335539	0.164959	-0.658862	-0.012216
NAA15	1072#260#BID#P55957#OID20517#v1#Inflammation	flexdmg	OLINK Proteomics	0.0419508	45190	48	45142	-0.43241	0.0022331	-0.289939	0.142542	-0.569323	-0.0105551
TNK2	1072#2193#PTPN6#P29350#OID20717#v1#Inflammation	syn	OLINK Proteomics	0.0419513	45378	340	45038	-0.0944378	0.000806694	-0.110219	0.0541866	-0.216426	-0.00401221
HNF1A	25354#Mean ICVF in inferior cerebellar peduncle on FA skeleton (right)	ptv	Chapter VI Diseases of the nervous system	0.0419525	34970	3	34967	-1.31288	0.0044852	-1.13767	0.559308	-2.23393	-0.0414077
HNF1A	25354#Mean ICVF in inferior cerebellar peduncle on FA skeleton (right)	ptv5pcnt	Chapter VI Diseases of the nervous system	0.0419525	34970	3	34967	-1.31288	0.0044852	-1.13767	0.559308	-2.23393	-0.0414077
UBR2	1072#1706#MERTK#Q12866#OID20657#v1#Inflammation	ptv	OLINK Proteomics	0.0419526	45752	9	45743	0.77751	0.00773341	0.643094	0.316165	0.0234059	1.26278
UBR2	1072#1706#MERTK#Q12866#OID20657#v1#Inflammation	ptv5pcnt	OLINK Proteomics	0.0419526	45752	9	45743	0.77751	0.00773341	0.643094	0.316165	0.0234059	1.26278
IGF1R	23482#NMR Total Lipids in Chylomicrons and Extremely Large VLDL	UR	NMR Metabolomics	0.0419527	100523	183	100340	0.189515	-0.000336627	0.139124	0.0683986	0.00506335	0.273184
UBB	1072#1505#KIRREL1#Q96J84#OID30806#v1#NeurologyII	flexdmg	OLINK Proteomics	0.0419535	44185	11	44174	-0.784928	0.00235924	-0.613033	0.301387	-1.20376	-0.0223093
UBB	1072#1505#KIRREL1#Q96J84#OID30806#v1#NeurologyII	ptvraredmg	OLINK Proteomics	0.0419535	44185	11	44174	-0.784928	0.00235924	-0.613033	0.301387	-1.20376	-0.0223093
UBB	1072#1505#KIRREL1#Q96J84#OID30806#v1#NeurologyII	flexnonsynmtr	OLINK Proteomics	0.0419535	44185	11	44174	-0.784928	0.00235924	-0.613033	0.301387	-1.20376	-0.0223093
PTPRG	1072#487#CDH2#P19022#OID20170#v1#Cardiometabolic	raredmgmtr	OLINK Proteomics	0.0419543	45276	115	45161	-0.00918951	0.0165416	-0.172631	0.0848713	-0.33898	-0.00628168
TNK2	1072#2217#QPCT#Q16769#OID20320#v1#Cardiometabolic	raredmg	OLINK Proteomics	0.0419554	45310	197	45113	-0.117346	0.0229671	-0.141441	0.0695378	-0.277737	-0.00514602
SLTM	1072#2570#ST8SIA1#Q92185#OID30442#v1#InflammationII	UR	OLINK Proteomics	0.0419559	44339	40	44299	-0.269856	0.00170049	-0.322705	0.158654	-0.633671	-0.0117402
HNF1A	1072#1484#KCNH2#Q12809#OID30899#v1#NeurologyII	flexdmg	OLINK Proteomics	0.0419603	44410	350	44060	-0.147529	0.0128791	-0.108936	0.0535583	-0.213912	-0.00396093
PCSK1	1072#1247#HAVCR1#Q96D42#OID21422#v1#Oncology	raredmgmtr	OLINK Proteomics	0.0419607	45556	110	45446	0.26267	0.0112939	0.173512	0.0853073	0.00630854	0.340716
GIGYF1	1072#1326#IFIT1#P09914#OID31310#v1#OncologyII	raredmg	OLINK Proteomics	0.0419633	44858	311	44547	0.112948	-0.00135942	0.115774	0.0569212	0.00420794	0.227341
SLTM	25811#Volume of grey matter in Inferior Temporal Gyrus posterior division (right)	ptv	Chapter VI Diseases of the nervous system	0.0419635	36929	5	36924	-0.737442	0.00998545	-0.85944	0.422547	-1.68764	-0.0312363
PTPRG	25841#Volume of grey matter in Cingulate Gyrus posterior division (right)	ptvraredmg	Chapter VI Diseases of the nervous system	0.0419637	36929	236	36693	0.183423	0.0135289	0.11836	0.058192	0.00430169	0.232418
TNRC6B	1072#1468#ITIH5#Q86UX2#OID31430#v1#OncologyII	UR	OLINK Proteomics	0.0419649	45424	51	45373	-0.2717	-0.00163551	-0.285243	0.140243	-0.560121	-0.0103652
GIGYF1	1072#2154#PRR4#Q16378#OID30607#v1#InflammationII	ptvraredmg	OLINK Proteomics	0.041965	44381	390	43991	0.120924	-0.0323019	0.102058	0.050178	0.00370858	0.200408
UBR3	1072#1120#GAS2#O43903#OID31285#v1#OncologyII	ptv	OLINK Proteomics	0.0419661	44858	6	44852	0.63228	0.00627808	0.830462	0.408308	0.0301727	1.63075
UBR3	1072#1120#GAS2#O43903#OID31285#v1#OncologyII	ptv5pcnt	OLINK Proteomics	0.0419661	44858	6	44852	0.63228	0.00627808	0.830462	0.408308	0.0301727	1.63075
IRS2	23507#NMR Free Cholesterol in Medium VLDL	raredmgmtr	NMR Metabolomics	0.0419664	100432	93	100339	-0.226711	0.0002371	-0.198567	0.0976298	-0.38992	-0.00721398
PCSK1	1072#123#ANGPTL7#O43827#OID21412#v1#Oncology	URmtr	OLINK Proteomics	0.0419677	45621	39	45582	0.519624	0.0142189	0.314898	0.154825	0.0114387	0.618357
SLTM	1072#2392#SEPTIN3#Q9UH03#OID31025#v1#NeurologyII	raredmg	OLINK Proteomics	0.041968	45520	85	45435	-0.313805	0.00314186	-0.215584	0.105996	-0.423338	-0.00783084
RMC1	1072#331#CA6#P23280#OID21096#v1#Neurology	flexnonsynmtr	OLINK Proteomics	0.041968	45117	238	44879	0.0806387	-0.0167378	0.123093	0.0605209	0.00447121	0.241715
UBR3	1072#1938#OLR1#P78380#OID20183#v1#Cardiometabolic	ptvraredmg	OLINK Proteomics	0.0419695	44844	160	44684	-0.075228	0.00969846	-0.158547	0.0779531	-0.311337	-0.00575789
IGF1R	22424#Cardiac output	raredmg	Chapter IX Diseases of the circulatory system	0.0419696	34250	138	34112	-0.082445	0.0114521	-0.157006	0.0771944	-0.308309	-0.00570191
RMC1	1072#423#CD200R1#Q8TD46#OID20595#v1#Inflammation	ptv	OLINK Proteomics	0.0419699	45041	11	45030	0.865876	-0.0218397	0.607724	0.298801	0.0220695	1.19338
RMC1	1072#423#CD200R1#Q8TD46#OID20595#v1#Inflammation	ptv5pcnt	OLINK Proteomics	0.0419699	45041	11	45030	0.865876	-0.0218397	0.607724	0.298801	0.0220695	1.19338
IP6K1	1072#458#CD6#P30203#OID20649#v1#Inflammation	flexnonsynmtr	OLINK Proteomics	0.0419703	45673	45	45628	-0.230822	0.00670198	-0.295785	0.14543	-0.58083	-0.0107409
IP6K1	1072#922#ENAH#Q8N8S7#OID20497#v1#Inflammation	flexdmg	OLINK Proteomics	0.0419706	44437	28	44409	0.316686	0.00446827	0.379932	0.186803	0.0137959	0.746069
IP6K1	1072#922#ENAH#Q8N8S7#OID20497#v1#Inflammation	ptvraredmg	OLINK Proteomics	0.0419706	44437	28	44409	0.316686	0.00446827	0.379932	0.186803	0.0137959	0.746069
PTPRG	25303#Mean L3 in corticospinal tract on FA skeleton (left)	flexnonsynmtr	Chapter VI Diseases of the nervous system	0.0419725	34972	509	34463	0.0900993	0.00133002	0.089969	0.0442354	0.00326616	0.176672
HNF1A	1072#1628#LTA#P01374#OID20586#v1#Inflammation	raredmg	OLINK Proteomics	0.0419728	45190	212	44978	-0.0813775	0.00245396	-0.137162	0.0674394	-0.269344	-0.00497915
TNK2	5135#3mm strong meridian (left)	flexnonsynmtr	Chapter VII Diseases of the eye and adnexa	0.0419735	88012	1062	86950	-0.0651104	0.00183553	-0.0606313	0.0298116	-0.119062	-0.00220075
APBA1	23221#Arm BMD (bone mineral density) (left)	flexnonsynmtr	Chapter XIII Diseases of the musculoskeletal system and connective tissue	0.0419737	13000	73	12927	0.184476	0.000592544	0.168075	0.0826337	0.00610126	0.330049
PCSK1	1072#2217#QPCT#Q16769#OID20320#v1#Cardiometabolic	raredmgmtr	OLINK Proteomics	0.0419741	45310	109	45201	0.156074	0.0218651	0.189942	0.0933913	0.00689395	0.372991
BSN	1072#2830#UPK3A#O75631#OID30794#v1#NeurologyII	ptvraredmg	OLINK Proteomics	0.0419749	44185	293	43892	-0.17882	0.00685189	-0.119049	0.0585342	-0.233777	-0.00432043
APBA1	25636#Weighted-mean L3 in tract inferior fronto-occipital fasciculus (right)	rec	Chapter VI Diseases of the nervous system	0.0419759	34970	3	34967	0.682745	0.00163941	1.09497	0.538375	0.039733	2.1502
TNK2	1072#760#DAND5#Q8N907#OID30420#v1#InflammationII	UR	OLINK Proteomics	0.0419787	44339	64	44275	0.268466	-0.00290083	0.253983	0.124881	0.00921287	0.498753
NAA15	23328#Femur neck BMC (bone mineral content) (right)	raredmgmtr	Chapter XIII Diseases of the musculoskeletal system and connective tissue	0.041979	33972	24	33948	0.691832	0.00534723	0.324172	0.159392	0.0117586	0.636585
RIF1	1072#837#DNM1#Q05193#OID31458#v1#OncologyII	raredmg	OLINK Proteomics	0.0419794	45423	121	45302	0.213106	-0.0162534	0.183544	0.0902474	0.00665719	0.36043
UBB	27822#Overall average retinal pigment epithelium thickness (left)	ptv	Chapter VII Diseases of the eye and adnexa	0.0419798	52937	16	52921	-0.414523	-0.028691	-0.500121	0.245908	-0.982104	-0.0181383
UBB	27822#Overall average retinal pigment epithelium thickness (left)	ptv5pcnt	Chapter VII Diseases of the eye and adnexa	0.0419798	52937	16	52921	-0.414523	-0.028691	-0.500121	0.245908	-0.982104	-0.0181383
IGF1R	25651#Weighted-mean ICVF in tract acoustic radiation (right)	raredmg	Chapter VI Diseases of the nervous system	0.0419813	34969	138	34831	0.0789969	-0.000804259	0.169826	0.0835028	0.0061582	0.333494
RMC1	25174#Mean MO in anterior corona radiata on FA skeleton (right)	raredmg	Chapter VI Diseases of the nervous system	0.0419816	34972	60	34912	0.22044	-0.00402101	0.260267	0.127972	0.00943733	0.511097
MC4R	1072#1544#LAIR1#Q6GTX8#OID20737#v1#Inflammation	ptvraredmg	OLINK Proteomics	0.0419821	45225	99	45126	0.247095	0.0187762	0.190436	0.0936376	0.00690472	0.373967
RIF1	3144#Heel Broadband ultrasound attenuation direct entry	ptv	Chapter XIII Diseases of the musculoskeletal system and connective tissue	0.0419824	239873	58	239815	0.224122	-0.00652209	0.252406	0.124111	0.00915098	0.495661
RIF1	3144#Heel Broadband ultrasound attenuation direct entry	ptv5pcnt	Chapter XIII Diseases of the musculoskeletal system and connective tissue	0.0419824	239873	58	239815	0.224122	-0.00652209	0.252406	0.124111	0.00915098	0.495661
IRS2	25560#Weighted-mean MO in tract medial lemniscus (right)	flexnonsynmtr	Chapter VI Diseases of the nervous system	0.0419863	34970	281	34689	-0.172244	0.0121567	-0.120703	0.0593505	-0.237032	-0.00437407
BSN	1072#1141#GFAP#P14136#OID21247#v1#Oncology	raredmg	OLINK Proteomics	0.0419867	44106	267	43839	-0.0983001	0.0153777	-0.113714	0.0559147	-0.223308	-0.00412052
MC4R	1072#180#ARL2BP#Q9Y2Y0#OID30121#v1#CardiometabolicII	rec	OLINK Proteomics	0.0419878	44108	5	44103	-0.607209	0.000452331	-0.905711	0.445351	-1.77861	-0.0328147
HNF4A	22420#LV ejection fraction	URmtr	Chapter IX Diseases of the circulatory system	0.0419895	34250	15	34235	0.504819	-0.00749756	0.51079	0.251163	0.0185025	1.00308
PCSK1	23450#NMR Docosahexaenoic Acid	rec	NMR Metabolomics	0.0419899	100334	3	100331	-1.3482	6.24557e-05	-1.09965	0.540727	-2.15946	-0.0398292
MC4R	23406#NMR HDL Cholesterol	URmtr	NMR Metabolomics	0.0419901	99435	32	99403	-0.0260112	0	0.318345	0.156539	0.0115302	0.625159
IP6K1	1072#1623#LRTM1#Q9HBL6#OID30906#v1#NeurologyII	ptv	OLINK Proteomics	0.0419908	44410	2	44408	1.49703	0.00611496	1.43935	0.707758	0.0521285	2.82657
IP6K1	1072#1623#LRTM1#Q9HBL6#OID30906#v1#NeurologyII	ptv5pcnt	OLINK Proteomics	0.0419908	44410	2	44408	1.49703	0.00611496	1.43935	0.707758	0.0521285	2.82657
UBR2	1072#1481#KAZALD1#Q96I82#OID21339#v1#Oncology	URmtr	OLINK Proteomics	0.0419936	45042	25	45017	-0.400164	0.0072876	-0.40342	0.198373	-0.792235	-0.0146052
MC4R	23499#NMR Cholesteryl Esters in Large VLDL	URmtr	NMR Metabolomics	0.0419944	101137	32	101105	-0.279802	9.91357e-05	-0.356084	0.1751	-0.699279	-0.0128899
IRS2	12676#Peripheral pulse pressure during PWA	raredmgmtr	Chapter IX Diseases of the circulatory system	0.0419968	37355	32	37323	-0.0835834	0.00372701	-0.337551	0.165985	-0.662887	-0.0122156
IGF1R	25390#Mean ICVF in tapetum on FA skeleton (right)	raredmgmtr	Chapter VI Diseases of the nervous system	0.0419977	34970	69	34901	0.297992	-0.016797	0.230058	0.113128	0.00832455	0.451792
NAA15	1072#6#ABL1#P00519#OID21280#v1#Oncology	flexnonsynmtr	OLINK Proteomics	0.0419984	45042	44	44998	-0.437741	0.00531796	-0.300104	0.147573	-0.58935	-0.0108581
RIF1	1072#2371#SCRIB#Q14160#OID31046#v1#NeurologyII	rec	OLINK Proteomics	0.0419984	45520	30	45490	-0.659469	0.0117883	-0.369024	0.181464	-0.724696	-0.0133516
HNF1A	1072#1966#PAK4#O96013#OID20819#v1#Neurology	URmtr	OLINK Proteomics	0.0419996	44217	16	44201	-0.451775	0.00258363	-0.505217	0.248437	-0.992158	-0.0182763
UBR3	1072#2366#SCN3B#Q9NY72#OID30804#v1#NeurologyII	flexdmg	OLINK Proteomics	0.0419997	44185	202	43983	-0.152319	-0.000501966	-0.14356	0.0705947	-0.281927	-0.00519325
TNRC6B	NMR Free Cholesterol to Cholesteryl Esters in Medium VLDL ratio	ptvraredmg	NMR Metabolomics	0.0420003	99924	331	99593	0.0106487	-1.25424e-05	-0.0973909	0.0478922	-0.191259	-0.00352274
TNRC6B	NMR Free Cholesterol to Cholesterol in Medium VLDL percentage	ptvraredmg	NMR Metabolomics	0.0420003	99924	331	99593	0.0106487	-1.25424e-05	-0.0973909	0.0478922	-0.191259	-0.00352274
TNRC6B	NMR Cholesteryl Esters to Cholesterol in Medium VLDL percentage	ptvraredmg	NMR Metabolomics	0.0420003	99924	331	99593	-0.0106487	1.25424e-05	0.0973909	0.0478922	0.00352274	0.191259
PTPRG	25829#Volume of grey matter in Intracalcarine Cortex (right)	syn	Chapter VI Diseases of the nervous system	0.0420021	36929	141	36788	-0.181428	0.0112739	-0.16419	0.0807397	-0.322442	-0.00593774
SLTM	1072#2113#PPM1F#P49593#OID30350#v1#CardiometabolicII	syn	OLINK Proteomics	0.0420026	45616	104	45512	-0.0965374	0.00520169	-0.197739	0.0972383	-0.388328	-0.00715047
PTPRG	1072#856#DSC2#Q02487#OID21079#v1#Neurology	URmtr	OLINK Proteomics	0.0420044	44742	61	44681	-0.0405971	0.0246564	-0.247156	0.12154	-0.485376	-0.00893536
TNRC6B	25527#Weighted-mean MD in tract inferior fronto-occipital fasciculus (left)	raredmg	Chapter VI Diseases of the nervous system	0.042008	34970	78	34892	-0.251441	0.00603183	-0.214591	0.105527	-0.421428	-0.00775453
PCSK1	1072#2564#SSC5D#A1L4H1#OID20351#v1#Cardiometabolic	ptv	OLINK Proteomics	0.0420096	45433	15	45418	0.63115	2.44115e-05	0.509849	0.250727	0.01842	1.00128
PCSK1	1072#2564#SSC5D#A1L4H1#OID20351#v1#Cardiometabolic	ptv5pcnt	OLINK Proteomics	0.0420096	45433	15	45418	0.63115	2.44115e-05	0.509849	0.250727	0.01842	1.00128
IGF1R	1072#34#ADAM15#Q13444#OID20109#v1#Cardiometabolic	raredmgmtr	OLINK Proteomics	0.0420097	44454	91	44363	-0.025877	0.0225076	-0.211682	0.104098	-0.415716	-0.00764759
MC4R	1072#2664#TGFBR2#P37173#OID21493#v1#Oncology	rec	OLINK Proteomics	0.0420113	45388	5	45383	-0.602751	0.0201348	-0.857925	0.421903	-1.68486	-0.0309884
HNF4A	1072#858#DSG2#Q14126#OID21113#v1#Neurology	flexnonsynmtr	OLINK Proteomics	0.0420121	45260	220	45040	0.108048	0.0109028	0.131544	0.0646899	0.00475096	0.258338
RMC1	25866#Volume of grey matter in Parietal Operculum Cortex (left)	syn	Chapter VI Diseases of the nervous system	0.0420163	36929	121	36808	0.239697	0.0119768	0.171048	0.0841179	0.00617439	0.335921
UBR3	23516#NMR Concentration of Very Small VLDL Particles	UR	NMR Metabolomics	0.0420174	100309	151	100158	-0.191018	0.000262379	-0.156576	0.077003	-0.307501	-0.00565096
APBA1	1072#1551#LAMP3#Q9UQV4#OID20638#v1#Inflammation	raredmg	OLINK Proteomics	0.0420175	45673	134	45539	-0.093918	0.0244548	-0.165439	0.0813607	-0.324907	-0.00597091
HNF1A	1072#2555#SPTBN2#O15020#OID30876#v1#NeurologyII	raredmg	OLINK Proteomics	0.0420178	44185	206	43979	0.249054	0.00358906	0.141678	0.0696754	0.00511317	0.278243
HNF1A	25476#Mean ISOVF in cingulum hippocampus on FA skeleton (right)	ptv	Chapter VI Diseases of the nervous system	0.0420181	34970	3	34967	1.31994	0.00405214	1.14499	0.563085	0.0413211	2.24865
HNF1A	25476#Mean ISOVF in cingulum hippocampus on FA skeleton (right)	ptv5pcnt	Chapter VI Diseases of the nervous system	0.0420181	34970	3	34967	1.31994	0.00405214	1.14499	0.563085	0.0413211	2.24865
HNF4A	23418#NMR Cholesteryl Esters in HDL	raredmg	NMR Metabolomics	0.0420187	99637	229	99408	-0.215002	0.00033962	-0.114875	0.0564952	-0.225605	-0.00414521
TNK2	1072#2702#TMEM106A#Q96A25#OID31411#v1#OncologyII	flexdmg	OLINK Proteomics	0.042019	45424	389	45035	0.101821	0.00126935	0.103095	0.0507009	0.00372008	0.202469
IGF1R	30810#Phosphate	UR	Chapter XVIII Symptoms signs and abnormal clinical and laboratory findings not elsewhere classified	0.0420193	365825	589	365236	0.0642585	-0.00474842	0.081084	0.0398773	0.00292561	0.159242
BSN	1072#1288#HPGDS#O60760#OID21266#v1#Oncology	UR	OLINK Proteomics	0.0420218	44180	90	44090	-0.276464	0.000978344	-0.213352	0.104926	-0.419009	-0.00769585
TNK2	1072#1931#ODAM#A1E959#OID20793#v1#Neurology	ptv	OLINK Proteomics	0.0420235	44143	36	44107	-0.603463	-0.0117339	-0.334713	0.164612	-0.657355	-0.0120708
MC4R	1072#492#CDH5#P33151#OID20243#v1#Cardiometabolic	syn	OLINK Proteomics	0.0420237	45810	57	45753	-0.370821	-0.00276012	-0.264962	0.130309	-0.520369	-0.00955506
UBR2	30680#Calcium	flexdmg	Chapter XVIII Symptoms signs and abnormal clinical and laboratory findings not elsewhere classified	0.0420254	366398	2428	363970	0.0597688	0.00342008	0.0411155	0.0202213	0.00148232	0.0807486
IP6K1	1072#1129#GBP4#Q96PP9#OID20845#v1#Neurology	rec	OLINK Proteomics	0.0420273	44217	1	44216	-2.02904	-0.0145993	-2.03248	0.999594	-3.99171	-0.0732618
IRS2	1072#1323#IDS#P22304#OID20619#v1#Inflammation	ptvraredmg	OLINK Proteomics	0.0420284	45752	115	45637	0.13537	0.00266667	0.188627	0.092769	0.0067981	0.370456
IRS2	1072#1395#IL20RA#Q9UHF4#OID20422#v1#Inflammation	syn	OLINK Proteomics	0.0420287	44437	219	44218	0.170795	0.00184721	0.13812	0.0679291	0.00497764	0.271262
GCK	30600#Albumin	URmtr	Chapter XVIII Symptoms signs and abnormal clinical and laboratory findings not elsewhere classified	0.042029	366538	191	366347	-0.217952	0.00826909	-0.143984	0.070815	-0.282779	-0.00518861
SLTM	25820#Volume of grey matter in Supramarginal Gyrus posterior division (left)	ptv	Chapter VI Diseases of the nervous system	0.0420329	36929	5	36924	-1.0585	0.00875554	-0.874744	0.430216	-1.71798	-0.0315078
IRS2	25025#Volume of brain stem + 4th ventricle	raredmg	Chapter VI Diseases of the nervous system	0.0420337	36920	62	36858	-0.235098	0.0121559	-0.230892	0.113558	-0.453469	-0.00831575
APBA1	25531#Weighted-mean MD in tract middle cerebellar peduncle	raredmgmtr	Chapter VI Diseases of the nervous system	0.0420344	34970	35	34935	0.388708	0.0044852	0.334583	0.164555	0.0120491	0.657117
NAA15	1072#2365#SCN3A#Q9NY46#OID30903#v1#NeurologyII	ptvraredmg	OLINK Proteomics	0.0420362	44410	41	44369	0.431949	0.000174712	0.317334	0.156074	0.0114251	0.623242
PCSK1	20022#Birth weight	URmtr	Chapter XXI Factors influencing health status and contact with health services	0.0420376	237185	189	236996	-0.0962414	0.0104363	-0.145884	0.0717525	-0.286517	-0.00525119
HNF4A	1072#2449#SIGLEC5#O15389#OID21082#v1#Neurology	ptvraredmg	OLINK Proteomics	0.0420384	45260	133	45127	0.280385	0.0296006	0.173751	0.0854568	0.00625385	0.341247
RIF1	1072#861#DTD1#Q8TEA8#OID30580#v1#InflammationII	ptvraredmg	OLINK Proteomics	0.042039	44654	150	44504	0.202656	0.0050639	0.16431	0.0808136	0.00591354	0.322705
PTPRG	1072#2286#RILP#Q96NA2#OID21436#v1#Oncology	flexnonsynmtr	OLINK Proteomics	0.0420394	45488	697	44791	0.0480868	-0.0175756	0.0753069	0.0370388	0.00271018	0.147904
SLTM	23355#Posterior thigh muscle fat infiltration (MFI) (left)	flexnonsynmtr	Chapter XVIII Symptoms signs and abnormal clinical and laboratory findings not elsewhere classified	0.0420409	21327	101	21226	-0.0632413	0.00801484	-0.186626	0.0917878	-0.366537	-0.0067154
IGF1R	3064#Peak expiratory flow (PEF)	flexdmg	Chapter X Diseases of the respiratory system	0.0420417	382521	3238	379283	-0.00738273	0.0251954	-0.0289062	0.0142177	-0.0567725	-0.00103994
IRS2	1072#98#ALDH3A1#P30838#OID20512#v1#Inflammation	ptv	OLINK Proteomics	0.0420418	45113	7	45106	0.748224	0.0021385	0.7339	0.360964	0.0264036	1.4414
IRS2	1072#98#ALDH3A1#P30838#OID20512#v1#Inflammation	ptv5pcnt	OLINK Proteomics	0.0420418	45113	7	45106	0.748224	0.0021385	0.7339	0.360964	0.0264036	1.4414
HNF4A	1072#67#AGBL2#Q5U5Z8#OID30793#v1#NeurologyII	ptvraredmg	OLINK Proteomics	0.0420425	44185	130	44055	-0.164567	0.0014557	-0.178868	0.0879756	-0.351302	-0.00643463
GCK	25310#Mean L3 in cerebral peduncle on FA skeleton (right)	UR	Chapter VI Diseases of the nervous system	0.0420437	34972	29	34943	-0.375312	-0.00547477	-0.366323	0.180174	-0.719469	-0.0131761
MC4R	1072#2264#REG1B#P48304#OID20266#v1#Cardiometabolic	flexdmg	OLINK Proteomics	0.0420451	45810	123	45687	0.27154	0.0161498	0.17805	0.0875744	0.006403	0.349698
HNF4A	1072#1047#FGFBP2#Q9BYJ0#OID30395#v1#CardiometabolicII	flexnonsynmtr	OLINK Proteomics	0.0420451	45606	220	45386	-0.196888	-0.020507	-0.135609	0.0666994	-0.266341	-0.0048767
APBA1	25630#Weighted-mean L3 in tract parahippocampal part of cingulum (right)	rec	Chapter VI Diseases of the nervous system	0.0420452	34970	3	34967	0.613437	-0.00949635	1.14849	0.564884	0.0413015	2.25568
RMC1	1072#2803#TWF2#Q6IBS0#OID30386#v1#CardiometabolicII	syn	OLINK Proteomics	0.0420459	45606	113	45493	-0.207607	-0.000704994	-0.189447	0.0931803	-0.372082	-0.00681211
RIF1	25292#Mean L2 in uncinate fasciculus on FA skeleton (right)	raredmgmtr	Chapter VI Diseases of the nervous system	0.0420465	34972	58	34914	0.0862023	0.00532011	0.260678	0.128215	0.00937276	0.511983
UBR3	1072#1850#NFATC3#Q12968#OID20470#v1#Inflammation	URmtr	OLINK Proteomics	0.0420503	44437	38	44399	0.343515	0.0232171	0.328506	0.161581	0.0118057	0.645207
GIGYF1	22433#Weight-to-muscle ratio	raredmgmtr	Chapter XXI Factors influencing health status and contact with health services	0.0420504	21259	59	21200	0.155484	0.00061432	0.204904	0.100782	0.00736399	0.402445
GIGYF1	1072#2899#XIAP#P98170#OID30490#v1#InflammationII	URmtr	OLINK Proteomics	0.0420519	44339	82	44257	0.177899	0.00252573	0.221275	0.108838	0.00795032	0.434599
MC4R	1072#894#EFEMP1#Q12805#OID20414#v1#Cardiometabolic	rec	OLINK Proteomics	0.0420543	45357	5	45352	-0.126435	0.00936523	-0.819196	0.402942	-1.60897	-0.0294241
IGF1R	25345#Mean ICVF in pontine crossing tract on FA skeleton	ptvraredmg	Chapter VI Diseases of the nervous system	0.0420549	34970	145	34825	0.0418017	-0.00293857	0.167268	0.0822746	0.00600764	0.328529
APBA1	23645#NMR Cholesterol to Total Lipids in Small HDL percentage	flexnonsynmtr	NMR Metabolomics	0.0420557	99535	491	99044	-0.0534382	0.000314785	-0.0898584	0.0442	-0.17649	-0.00322691
GCK	1072#2272#REST#Q13127#OID31248#v1#OncologyII	ptv	OLINK Proteomics	0.042056	44039	4	44035	-0.871928	0.00118282	-1.01785	0.500656	-1.99914	-0.0365514
GCK	1072#2272#REST#Q13127#OID31248#v1#OncologyII	ptv5pcnt	OLINK Proteomics	0.042056	44039	4	44035	-0.871928	0.00118282	-1.01785	0.500656	-1.99914	-0.0365514
APBA1	1072#2539#SPINK4#O60575#OID20509#v1#Inflammation	flexdmg	OLINK Proteomics	0.0420562	45190	204	44986	-0.135257	-0.023732	-0.137631	0.0676976	-0.270319	-0.00494228
RMC1	1072#331#CA6#P23280#OID21096#v1#Neurology	raredmgmtr	OLINK Proteomics	0.0420564	45117	37	45080	0.189537	-0.0162585	0.31139	0.153166	0.0111816	0.611599
IRS2	1072#128#ANP32C#O43423#OID30203#v1#CardiometabolicII	syn	OLINK Proteomics	0.0420572	44457	221	44236	-0.24329	0.000773032	-0.137421	0.0675947	-0.269908	-0.00493408
HNF1A	1072#2147#PRKRA#O75569#OID21225#v1#Oncology	flexdmg	OLINK Proteomics	0.0420575	44180	345	43835	-0.138716	-0.0067732	-0.108201	0.053222	-0.212517	-0.00388479
RIF1	1072#779#DCUN1D2#Q6PH85#OID31231#v1#OncologyII	UR	OLINK Proteomics	0.0420585	44039	73	43966	0.284707	0.0071473	0.238535	0.117332	0.00856307	0.468507
UBR2	1072#1152#GGT1#P19440#OID21075#v1#Neurology	raredmg	OLINK Proteomics	0.0420591	45185	183	45002	-0.13519	-0.0178423	-0.138461	0.0681072	-0.271953	-0.00497021
UBB	1072#287#BRSK2#Q8IWQ3#OID31042#v1#NeurologyII	syn	OLINK Proteomics	0.0420593	45520	60	45460	0.174414	-0.00143697	0.261098	0.12843	0.00937213	0.512823
BSN	1072#1940#OMG#P23515#OID21352#v1#Oncology	URmtr	OLINK Proteomics	0.0420599	45042	55	44987	-0.316062	-0.00617967	-0.268839	0.132239	-0.52803	-0.00964928
RIF1	1072#2396#SERPINA1#P01009#OID30750#v1#InflammationII	ptv	OLINK Proteomics	0.0420602	44791	13	44778	-0.400443	0.000569225	-0.563253	0.277058	-1.10629	-0.0202157
RIF1	1072#2396#SERPINA1#P01009#OID30750#v1#InflammationII	ptv5pcnt	OLINK Proteomics	0.0420602	44791	13	44778	-0.400443	0.000569225	-0.563253	0.277058	-1.10629	-0.0202157
IP6K1	23410#NMR Triglycerides in HDL	rec	NMR Metabolomics	0.0420602	100017	5	100012	0.576549	-1.25307e-05	0.882312	0.434006	0.0316661	1.73296
PCSK1	25537#Weighted-mean MD in tract superior longitudinal fasciculus (right)	raredmgmtr	Chapter VI Diseases of the nervous system	0.0420607	34970	72	34898	-0.257227	0.00346442	-0.225181	0.110763	-0.442281	-0.00808152
IRS2	25883#Volume of grey matter in Putamen (right)	ptv	Chapter VI Diseases of the nervous system	0.0420608	36929	4	36925	-0.844037	0.00468519	-0.995842	0.489842	-1.95595	-0.035739
IRS2	25883#Volume of grey matter in Putamen (right)	ptv5pcnt	Chapter VI Diseases of the nervous system	0.0420608	36929	4	36925	-0.844037	0.00468519	-0.995842	0.489842	-1.95595	-0.035739
UBR3	1072#1096#FUT3_FUT5#P21217_Q11128#OID21013#v1#Neurology	ptvraredmg	OLINK Proteomics	0.0420646	45644	163	45481	-0.0338061	0.044895	-0.14874	0.0731651	-0.292145	-0.00533529
UBR2	1072#1538#KYNU#Q16719#OID20669#v1#Inflammation	UR	OLINK Proteomics	0.0420659	45752	60	45692	0.251549	0.00155152	0.251989	0.123954	0.00903734	0.49494
UBR2	25542#Weighted-mean MO in tract acoustic radiation (left)	raredmg	Chapter VI Diseases of the nervous system	0.0420667	34970	143	34827	0.151621	-0.00120636	0.169605	0.0834285	0.00608214	0.333127
HNF1A	1072#1516#KLK13#Q9UKR3#OID21291#v1#Oncology	URmtr	OLINK Proteomics	0.0420722	44263	17	44246	-0.831426	-0.0197867	-0.479986	0.236113	-0.942771	-0.0172001
TNK2	1072#1354#IGSF21#Q96ID5#OID30210#v1#CardiometabolicII	flexdmg	OLINK Proteomics	0.0420735	44457	388	44069	-0.127396	-0.0120446	-0.0987567	0.0485804	-0.193975	-0.00353828
IRS2	1072#2290#RLN2#P04090#OID30601#v1#InflammationII	raredmgmtr	OLINK Proteomics	0.0420737	44514	46	44468	-0.384173	-0.00102075	-0.28964	0.14248	-0.568903	-0.010377
GCK	1072#1251#HBZ#P02008#OID30307#v1#CardiometabolicII	raredmgmtr	OLINK Proteomics	0.042075	45616	82	45534	0.14461	0.00138549	0.220781	0.108607	0.00790861	0.433653
UBB	25006#Volume of grey matter	flexdmg	Chapter VI Diseases of the nervous system	0.0420754	36933	9	36924	0.764941	0.0161627	0.543176	0.2672	0.0194566	1.0669
UBB	25006#Volume of grey matter	flexnonsynmtr	Chapter VI Diseases of the nervous system	0.0420754	36933	9	36924	0.764941	0.0161627	0.543176	0.2672	0.0194566	1.0669
UBB	25006#Volume of grey matter	ptvraredmg	Chapter VI Diseases of the nervous system	0.0420754	36933	9	36924	0.764941	0.0161627	0.543176	0.2672	0.0194566	1.0669
RIF1	1072#1092#FUOM#A2VDF0#OID30626#v1#InflammationII	flexdmg	OLINK Proteomics	0.0420759	44654	204	44450	0.131468	-0.0115926	0.136944	0.067366	0.00490494	0.268982
PCSK1	23444#NMR Omega-3 Fatty Acids	rec	NMR Metabolomics	0.0420765	100275	3	100272	-0.99876	6.24924e-05	-1.12848	0.555141	-2.21655	-0.0404149
TNRC6B	1072#1240#GZMB#P10144#OID20604#v1#Inflammation	syn	OLINK Proteomics	0.0420765	45190	196	44994	0.0890242	-9.81582e-05	0.140982	0.069353	0.00504914	0.276915
GIGYF1	1072#1334#IFNLR1#Q8IU57#OID20506#v1#Inflammation	raredmgmtr	OLINK Proteomics	0.042078	45190	130	45060	0.211528	-0.00412266	0.174975	0.0860755	0.00626536	0.343684
RIF1	25073#Mean FA in anterior limb of internal capsule on FA skeleton (left)	ptvraredmg	Chapter VI Diseases of the nervous system	0.0420781	34972	114	34858	-0.251815	0.00204143	-0.184811	0.0909137	-0.363005	-0.00661756
GCK	1072#2491#SMAD1#Q15797#OID21180#v1#Oncology	flexnonsynmtr	OLINK Proteomics	0.042079	44180	100	44080	0.264021	-0.00491683	0.20086	0.0988095	0.00719125	0.394528
RIF1	1072#496#CDHR5#Q9HBB8#OID20193#v1#Cardiometabolic	raredmgmtr	OLINK Proteomics	0.0420796	45276	75	45201	0.331549	-0.00134778	0.231469	0.113868	0.00828651	0.454652
HNF4A	1072#2573#STAMBP#O95630#OID20955#v1#Neurology	URmtr	OLINK Proteomics	0.0420801	44842	23	44819	-0.288844	-0.00697484	-0.415639	0.204468	-0.8164	-0.0148788
PTPRG	1072#296#BTN2A1#Q7KYR7#OID20713#v1#Inflammation	raredmg	OLINK Proteomics	0.0420804	45452	255	45197	-0.0171822	0.0243101	-0.122836	0.0604277	-0.241276	-0.00439705
RIF1	1072#1768#MST1#P26927#OID30713#v1#InflammationII	ptv	OLINK Proteomics	0.0420817	45072	13	45059	-0.794118	7.38268e-05	-0.564637	0.277767	-1.10907	-0.0202083
RIF1	1072#1768#MST1#P26927#OID30713#v1#InflammationII	ptv5pcnt	OLINK Proteomics	0.0420817	45072	13	45059	-0.794118	7.38268e-05	-0.564637	0.277767	-1.10907	-0.0202083
IGF1R	1072#655#CPB1#P15086#OID20289#v1#Cardiometabolic	syn	OLINK Proteomics	0.0420819	45810	334	45476	-0.111751	0.0220585	-0.109462	0.0538486	-0.215006	-0.00391751
IP6K1	1072#2541#SPINK6#Q6UWN8#OID21450#v1#Oncology	ptv	OLINK Proteomics	0.0420826	45621	2	45619	1.03377	-0.0136841	1.35902	0.668561	0.0486332	2.66941
IP6K1	1072#2541#SPINK6#Q6UWN8#OID21450#v1#Oncology	ptv5pcnt	OLINK Proteomics	0.0420826	45621	2	45619	1.03377	-0.0136841	1.35902	0.668561	0.0486332	2.66941
HNF1A	1072#2225#RAB39B#Q96DA2#OID30069#v1#CardiometabolicII	flexdmg	OLINK Proteomics	0.0420859	44108	341	43767	-0.0985917	-0.00336736	-0.110361	0.0542919	-0.216774	-0.00394761
GIGYF1	1072#906#EIF1AX#P47813#OID31125#v1#NeurologyII	raredmgmtr	OLINK Proteomics	0.0420861	45493	131	45362	0.133231	0.000682471	0.177531	0.0873366	0.00635011	0.348713
IGF1R	25025#Volume of brain stem + 4th ventricle	flexdmg	Chapter VI Diseases of the nervous system	0.0420862	36920	288	36632	-0.0545806	0.0122731	-0.107433	0.0528516	-0.211024	-0.00384281
NAA15	1072#446#CD3E#P07766#OID31302#v1#OncologyII	syn	OLINK Proteomics	0.0420871	44858	84	44774	-0.30614	0.000568484	-0.22226	0.109342	-0.436572	-0.00794907
GIGYF1	1072#1418#IL6#P05231#OID20911#v1#Neurology	ptvraredmg	OLINK Proteomics	0.0420878	44914	395	44519	-0.193752	-0.00269141	-0.0992791	0.0488408	-0.195008	-0.00355036
BSN	1072#2606#SV2A#Q7L0J3#OID30965#v1#NeurologyII	flexdmg	OLINK Proteomics	0.0420881	44410	420	43990	-0.0871055	-0.00204663	-0.0991489	0.0487768	-0.194752	-0.00354555
UBB	1072#746#CXCL17#Q6UXB2#OID20622#v1#Inflammation	flexnonsynmtr	OLINK Proteomics	0.0420901	45752	13	45739	-0.167544	0.0231536	-0.493301	0.242684	-0.968966	-0.0176356
UBB	1072#746#CXCL17#Q6UXB2#OID20622#v1#Inflammation	ptvraredmg	OLINK Proteomics	0.0420901	45752	13	45739	-0.167544	0.0231536	-0.493301	0.242684	-0.968966	-0.0176356
UBB	1072#746#CXCL17#Q6UXB2#OID20622#v1#Inflammation	flexdmg	OLINK Proteomics	0.0420901	45752	13	45739	-0.167544	0.0231536	-0.493301	0.242684	-0.968966	-0.0176356
PTPRG	25014#Volume of caudate (right)	flexdmg	Chapter VI Diseases of the nervous system	0.0420908	36920	514	36406	0.0818707	0.00787924	0.0849609	0.0417972	0.00303715	0.166885
HNF1A	25517#Weighted-mean MD in tract anterior thalamic radiation (left)	raredmg	Chapter VI Diseases of the nervous system	0.0420924	34970	143	34827	0.228045	0.00275298	0.148492	0.0730523	0.00530709	0.291677
MC4R	1072#2432#SH2B3#Q9UQQ2#OID21222#v1#Oncology	raredmg	OLINK Proteomics	0.0420936	44180	82	44098	0.0868365	0.00373778	0.221076	0.108762	0.00789997	0.434251
BSN	1072#1012#FCAMR#Q8WWV6#OID30332#v1#CardiometabolicII	flexnonsynmtr	OLINK Proteomics	0.0420946	45616	1019	44597	0.0801768	-0.0206137	0.0620039	0.0305041	0.00221536	0.121792
TNK2	1072#80#AHSP#Q9NZD4#OID21078#v1#Neurology	UR	OLINK Proteomics	0.0420976	45183	64	45119	-0.0907072	0.000785312	-0.237527	0.116858	-0.466571	-0.0084833
SLTM	1072#2110#PPL#O60437#OID30564#v1#InflammationII	raredmgmtr	OLINK Proteomics	0.0420994	44339	28	44311	0.172117	-0.000825236	0.377633	0.185788	0.013484	0.741781
HNF1A	1072#1062#FKBPL#Q9UIM3#OID31499#v1#OncologyII	syn	OLINK Proteomics	0.0420998	45423	176	45247	-0.140035	-0.00763833	-0.151441	0.0745063	-0.297474	-0.00540715
PCSK1	25281#Mean L2 in external capsule on FA skeleton (left)	rec	Chapter VI Diseases of the nervous system	0.0421008	34972	2	34970	-1.28761	6.18615e-05	-1.30493	0.641999	-2.56326	-0.0465866
HNF1A	1072#2124#PPT1#P50897#OID30947#v1#NeurologyII	raredmgmtr	OLINK Proteomics	0.0421011	44410	110	44300	0.211123	-0.00289523	0.19411	0.0954993	0.00692954	0.38129
SLTM	1072#2328#S100A11#P31949#OID20130#v1#Cardiometabolic	ptv	OLINK Proteomics	0.0421011	44922	10	44912	0.373	-0.0142258	0.627661	0.308801	0.0224067	1.23292
UBR3	3147#Heel quantitative ultrasound index (QUI) direct entry	flexnonsynmtr	Chapter XIII Diseases of the musculoskeletal system and connective tissue	0.0421043	239889	936	238953	-0.124783	-0.0108022	-0.0640625	0.0315191	-0.125839	-0.00228593
RMC1	30890#Vitamin D	syn	Chapter XVIII Symptoms signs and abnormal clinical and laboratory findings not elsewhere classified	0.0421059	382687	1128	381559	0.128828	0.0441954	0.0592262	0.0291399	0.00211289	0.11634
HNF4A	1072#865#DTYMK#P23919#OID30308#v1#CardiometabolicII	URmtr	OLINK Proteomics	0.0421069	45616	24	45592	-0.633101	-0.00337866	-0.406128	0.199815	-0.797768	-0.0144873
UBR3	23553#NMR Phospholipids in Very Large HDL	URmtr	NMR Metabolomics	0.0421074	101002	98	100904	-0.389284	0.00042189	-0.172183	0.0847155	-0.338224	-0.00614152
UBR3	25295#Mean L2 in tapetum on FA skeleton (left)	UR	Chapter VI Diseases of the nervous system	0.0421085	34972	51	34921	0.185939	0.00368077	0.281351	0.138425	0.0100342	0.552667
UBR3	1072#2124#PPT1#P50897#OID30947#v1#NeurologyII	ptvraredmg	OLINK Proteomics	0.0421096	44410	165	44245	-0.0419931	-0.00189687	-0.158564	0.0780145	-0.311474	-0.00565421
HNF4A	1072#418#CD164L2#Q6UWJ8#OID30922#v1#NeurologyII	raredmgmtr	OLINK Proteomics	0.0421115	44410	76	44334	0.157991	0.000424301	0.234058	0.115159	0.00834416	0.459773
IRS2	23637#NMR Free Cholesterol to Total Lipids in Large HDL percentage	ptv	NMR Metabolomics	0.0421119	100260	8	100252	0.748663	-7.50022e-05	0.624605	0.307318	0.0222654	1.22694
IRS2	23637#NMR Free Cholesterol to Total Lipids in Large HDL percentage	ptv5pcnt	NMR Metabolomics	0.0421119	100260	8	100252	0.748663	-7.50022e-05	0.624605	0.307318	0.0222654	1.22694
PTPRG	1072#1060#FKBP5#Q13451#OID20937#v1#Neurology	flexnonsynmtr	OLINK Proteomics	0.0421133	44914	685	44229	0.0664205	0.00246919	0.0773873	0.0380758	0.00275822	0.152016
HNF4A	1072#2058#PKLR#P30613#OID20682#v1#Inflammation	raredmg	OLINK Proteomics	0.0421162	45310	123	45187	-0.184493	0.000489727	-0.180108	0.088617	-0.353799	-0.00641684
IP6K1	25857#Volume of grey matter in Temporal Fusiform Cortex posterior division (right)	flexnonsynmtr	Chapter VI Diseases of the nervous system	0.0421165	36929	29	36900	-0.713139	0.0147881	-0.341792	0.168168	-0.671406	-0.0121771
PCSK1	1072#2716#TNFRSF10A#O00220#OID20967#v1#Neurology	ptvraredmg	OLINK Proteomics	0.0421176	44914	171	44743	0.185758	-0.0190633	0.149112	0.0733667	0.00531157	0.292912
IGF1R	25845#Volume of grey matter in Cuneal Cortex (right)	flexnonsynmtr	Chapter VI Diseases of the nervous system	0.0421185	36929	145	36784	-0.129437	0.0105126	-0.158631	0.0780502	-0.311611	-0.00565007
RIF1	1072#1113#GALNT2#Q10471#OID21423#v1#Oncology	flexnonsynmtr	OLINK Proteomics	0.0421198	45621	482	45139	0.0882323	0.00337839	0.0901402	0.0443518	0.00320998	0.17707
IGF1R	1072#2461#SKAP1#Q86WV1#OID20906#v1#Neurology	raredmgmtr	OLINK Proteomics	0.0421203	44842	96	44746	0.187487	-0.0025228	0.207044	0.101872	0.00737263	0.406715
TNRC6B	1072#2260#RCOR1#Q9UKL0#OID20073#v1#Cardiometabolic	ptvraredmg	OLINK Proteomics	0.0421226	44454	128	44326	-0.121111	0.00124755	-0.17994	0.0885371	-0.353474	-0.00640552
TNRC6B	1072#1227#GSTA1#P08263#OID20166#v1#Cardiometabolic	raredmg	OLINK Proteomics	0.0421234	45204	101	45103	-0.252576	-0.014456	-0.196705	0.0967867	-0.386409	-0.00700161
HNF4A	1072#927#ENO3#P13929#OID30209#v1#CardiometabolicII	flexdmg	OLINK Proteomics	0.0421241	44457	275	44182	-0.221412	-0.0331966	-0.114039	0.056112	-0.22402	-0.00405877
GCK	23011#IE1B antigen for Human Herpesvirus-6	ptv	Chapter I Certain infectious and parasitic diseases	0.0421249	8098	3	8095	-1.31958	-0.0101022	-1.17117	0.576191	-2.30065	-0.0416869
GCK	23011#IE1B antigen for Human Herpesvirus-6	ptv5pcnt	Chapter I Certain infectious and parasitic diseases	0.0421249	8098	3	8095	-1.31958	-0.0101022	-1.17117	0.576191	-2.30065	-0.0416869
SLTM	1072#1529#KLRK1#P26718#OID31082#v1#NeurologyII	raredmg	OLINK Proteomics	0.0421267	45493	85	45408	-0.266405	0.0124798	-0.220775	0.108632	-0.433695	-0.00785485
IGF1R	1072#1870#NME1#P15531#OID30451#v1#InflammationII	flexnonsynmtr	OLINK Proteomics	0.0421277	44339	187	44152	0.175192	0.00322593	0.149043	0.0733363	0.00530204	0.292783
IGF1R	1072#2581#STK11#Q15831#OID20077#v1#Cardiometabolic	ptvraredmg	OLINK Proteomics	0.0421281	44454	217	44237	-0.0861371	-0.00356799	-0.135817	0.0668291	-0.266804	-0.00483131
GCK	1072#1331#IFNGR2#P38484#OID20941#v1#Neurology	flexdmg	OLINK Proteomics	0.0421287	44914	118	44796	0.16793	-0.0275349	0.184949	0.0910045	0.00657856	0.363319
UBB	23511#NMR Phospholipids in Small VLDL	flexnonsynmtr	NMR Metabolomics	0.0421294	100356	29	100327	-0.39248	6.2442e-05	-0.359044	0.176672	-0.705319	-0.0127695
APBA1	1072#2160#PRSS53#Q2L4Q9#OID31093#v1#NeurologyII	raredmgmtr	OLINK Proteomics	0.0421327	45493	47	45446	-0.45476	-0.0167701	-0.283564	0.139531	-0.557047	-0.0100808
SLTM	1072#457#CD5L#O43866#OID30775#v1#InflammationII	raredmg	OLINK Proteomics	0.0421332	45461	84	45377	-0.20114	0.0185124	-0.219345	0.107932	-0.430894	-0.00779739
PTPRG	1072#384#CCL16#O15467#OID20334#v1#Cardiometabolic	URmtr	OLINK Proteomics	0.0421337	45810	60	45750	-0.200416	0.00196113	-0.240451	0.118317	-0.472355	-0.00854699
BSN	1072#2773#TRAF3IP2#O43734#OID30054#v1#CardiometabolicII	UR	OLINK Proteomics	0.0421356	44108	89	44019	0.201922	-0.000653367	0.215276	0.105931	0.00765031	0.422902
SLTM	1072#1498#KIF22#Q14807#OID30175#v1#CardiometabolicII	rec	OLINK Proteomics	0.0421357	44108	11	44097	-0.596307	0.00856926	-0.604596	0.297503	-1.18771	-0.0214852
NAA15	30080#Platelet count	flexdmg	Chapter XVIII Symptoms signs and abnormal clinical and laboratory findings not elsewhere classified	0.042136	407310	456	406854	0.134523	0.00360727	0.0917315	0.0451394	0.00325958	0.180203
GCK	1072#445#CD3D#P04234#OID30827#v1#NeurologyII	flexdmg	OLINK Proteomics	0.0421374	44185	115	44070	0.156421	0.00436712	0.189647	0.0933202	0.00673792	0.372557
MC4R	23216#Femur upper neck BMD (bone mineral density) (right)	ptvraredmg	Chapter XIII Diseases of the musculoskeletal system and connective tissue	0.0421395	6782	14	6768	0.818706	-0.00773062	0.489212	0.240692	0.0173805	0.961043
NAA15	1072#1267#HHEX#Q03014#OID31107#v1#NeurologyII	ptvraredmg	OLINK Proteomics	0.0421403	45493	45	45448	-0.396922	0.000316861	-0.298756	0.147012	-0.586901	-0.0106103
UBB	1072#632#COL2A1#P02458#OID30286#v1#CardiometabolicII	UR	OLINK Proteomics	0.0421412	44457	7	44450	0.648633	0.0332714	0.75731	0.372659	0.0268928	1.48773
UBB	1072#632#COL2A1#P02458#OID30286#v1#CardiometabolicII	URmtr	OLINK Proteomics	0.0421412	44457	7	44450	0.648633	0.0332714	0.75731	0.372659	0.0268928	1.48773
PCSK1	1072#382#CCL14#Q16627#OID20401#v1#Cardiometabolic	raredmgmtr	OLINK Proteomics	0.0421423	45133	108	45025	0.25837	-0.00687962	0.19099	0.0939831	0.00678119	0.375198
UBR3	78#Heel bone mineral density (BMD) T-score automated	flexnonsynmtr	Chapter XIII Diseases of the musculoskeletal system and connective tissue	0.0421433	239889	936	238953	-0.124041	-0.0107843	-0.06405	0.0315189	-0.125826	-0.00227376
GCK	23293#Femur total BMD (bone mineral density) T-score (left)	raredmgmtr	Chapter XIII Diseases of the musculoskeletal system and connective tissue	0.0421434	35164	59	35105	0.250444	-0.00630784	0.253976	0.124978	0.00901638	0.498936
HNF4A	1072#1836#NECTIN2#Q92692#OID20222#v1#Cardiometabolic	ptvraredmg	OLINK Proteomics	0.0421447	45201	130	45071	0.152976	0.0177448	0.173267	0.0852631	0.00614996	0.340384
UBR3	25615#Weighted-mean L2 in tract posterior thalamic radiation (left)	syn	Chapter VI Diseases of the nervous system	0.0421473	34970	154	34816	-0.215998	0.00791875	-0.149133	0.0733872	-0.292974	-0.00529165
IRS2	1072#747#CXCL3#P19876#OID20788#v1#Inflammation	raredmgmtr	OLINK Proteomics	0.0421487	45236	46	45190	0.0650647	-0.00537051	0.298534	0.146909	0.0105907	0.586477
IP6K1	1072#1203#GPC5#P78333#OID20944#v1#Neurology	URmtr	OLINK Proteomics	0.0421488	44914	12	44902	0.750863	0.0263246	0.579067	0.284959	0.0205424	1.13759
RIF1	23521#NMR Free Cholesterol in Very Small VLDL	UR	NMR Metabolomics	0.0421494	100468	138	100330	0.0558648	-0.000224541	0.161289	0.079372	0.00572117	0.316858
GIGYF1	25808#Volume of grey matter in Inferior Temporal Gyrus anterior division (left)	flexnonsynmtr	Chapter VI Diseases of the nervous system	0.0421508	36929	271	36658	0.202307	-0.0016691	0.117218	0.0576831	0.00415725	0.230278
SLTM	1072#405#CCN3#P48745#OID20299#v1#Cardiometabolic	UR	OLINK Proteomics	0.0421509	45736	39	45697	0.212643	0.0189407	0.297389	0.146347	0.0105469	0.584231
TNRC6B	1072#1821#NCAN#O14594#OID21055#v1#Neurology	rec	OLINK Proteomics	0.0421513	45644	19	45625	-0.381352	-0.0247873	-0.435266	0.214197	-0.855095	-0.0154359
HNF4A	25848#Volume of grey matter in Parahippocampal Gyrus anterior division (left)	syn	Chapter VI Diseases of the nervous system	0.0421545	36929	61	36868	0.0466344	0.00746707	0.233005	0.114664	0.00825971	0.45775
NAA15	23203#L1-L4 BMC (bone mineral content)	raredmgmtr	Chapter XIII Diseases of the musculoskeletal system and connective tissue	0.042155	33502	24	33478	0.453597	0.0114873	0.32609	0.160472	0.0115587	0.640622
RMC1	25743#Inverted temporal signal-to-noise ratio in pre-processed rfMRI	URmtr	Chapter VI Diseases of the nervous system	0.0421577	35380	15	35365	0.370068	0.000581315	0.48317	0.237777	0.0171206	0.94922
APBA1	1072#1347#IGFBP6#P24592#OID20413#v1#Cardiometabolic	raredmgmtr	OLINK Proteomics	0.0421581	45060	51	45009	-0.287267	0.0074078	-0.244079	0.120117	-0.479509	-0.00864804
GCK	25469#Mean ISOVF in posterior thalamic radiation on FA skeleton (left)	syn	Chapter VI Diseases of the nervous system	0.0421588	34970	48	34922	-0.165501	0.0061865	-0.287415	0.141443	-0.564647	-0.0101827
TNRC6B	1072#1016#FCGR2A#P12318#OID20391#v1#Cardiometabolic	raredmg	OLINK Proteomics	0.0421602	45054	100	44954	0.194033	-0.0341905	0.199039	0.0979524	0.00705023	0.391027
NAA15	1072#2703#TMEM132A#Q24JP5#OID30287#v1#CardiometabolicII	syn	OLINK Proteomics	0.0421609	44457	85	44372	-0.240132	0.010698	-0.219125	0.107838	-0.43049	-0.00776102
IRS2	25424#Mean OD in external capsule on FA skeleton (right)	ptv	Chapter VI Diseases of the nervous system	0.0421637	34970	4	34966	1.07426	-0.00451613	1.01006	0.497085	0.035762	1.98437
IRS2	25424#Mean OD in external capsule on FA skeleton (right)	ptv5pcnt	Chapter VI Diseases of the nervous system	0.0421637	34970	4	34966	1.07426	-0.00451613	1.01006	0.497085	0.035762	1.98437
BSN	1072#2102#PON2#Q15165#OID20088#v1#Cardiometabolic	flexnonsynmtr	OLINK Proteomics	0.0421661	44454	1002	43452	0.077901	0.00234539	0.0646118	0.0317981	0.00228687	0.126937
RIF1	1072#9#ACAA1#P09110#OID21269#v1#Oncology	raredmgmtr	OLINK Proteomics	0.0421664	44180	70	44110	0.1106	-0.0104609	0.239838	0.118035	0.00848852	0.471188
TNRC6B	1072#1601#LONP1#P36776#OID30219#v1#CardiometabolicII	rec	OLINK Proteomics	0.0421668	44457	20	44437	0.118465	-0.0178804	0.449802	0.221367	0.0159188	0.883685
IGF1R	1072#2921#ZP3#P21754#OID30265#v1#CardiometabolicII	ptvraredmg	OLINK Proteomics	0.0421672	44457	217	44240	-0.000922651	0.0156358	-0.138592	0.0682074	-0.27228	-0.00490461
HNF4A	1072#1600#LMOD2#Q6P5Q4#OID30864#v1#NeurologyII	URmtr	OLINK Proteomics	0.0421673	44185	23	44162	-0.581149	0.00567225	-0.424431	0.208881	-0.833842	-0.01502
RMC1	25766#90th percentile of z-statistic (in group-defined mask) for faces-shapes contrast	flexdmg	Chapter VI Diseases of the nervous system	0.0421684	30660	102	30558	-0.215608	-0.00350158	-0.195281	0.0961055	-0.383651	-0.00690975
IRS2	1072#974#EVI5#O60447#OID30519#v1#InflammationII	flexdmg	OLINK Proteomics	0.0421688	44339	207	44132	0.166311	0.00265076	0.139635	0.0687213	0.0049405	0.27433
IGF1R	1072#1079#FOSB#P53539#OID20791#v1#Neurology	UR	OLINK Proteomics	0.0421691	44217	73	44144	-0.266578	0.00935637	-0.237679	0.116973	-0.466949	-0.00840906
GIGYF1	1072#2010#PDIA3#P30101#OID30573#v1#InflammationII	raredmgmtr	OLINK Proteomics	0.0421691	44654	133	44521	0.165326	0.00732282	0.175287	0.0862673	0.0062016	0.344372
GIGYF1	23524#NMR Total Lipids in IDL	ptvraredmg	NMR Metabolomics	0.0421703	99744	782	98962	-0.0314932	0.000276431	-0.0656744	0.0323223	-0.129026	-0.00232313
UBB	1072#348#CALY#Q9NYX4#OID30144#v1#CardiometabolicII	flexdmg	OLINK Proteomics	0.0421707	44108	11	44097	-0.637496	-0.00155803	-0.612235	0.301313	-1.20281	-0.0216563
UBB	1072#348#CALY#Q9NYX4#OID30144#v1#CardiometabolicII	flexnonsynmtr	OLINK Proteomics	0.0421707	44108	11	44097	-0.637496	-0.00155803	-0.612235	0.301313	-1.20281	-0.0216563
UBB	1072#348#CALY#Q9NYX4#OID30144#v1#CardiometabolicII	ptvraredmg	OLINK Proteomics	0.0421707	44108	11	44097	-0.637496	-0.00155803	-0.612235	0.301313	-1.20281	-0.0216563
UBB	25732#Discrepancy between T1 brain image and standard-space brain template (nonlinearly-aligned)	raredmg	Chapter VI Diseases of the nervous system	0.0421724	36933	4	36929	1.03857	0.00770044	0.883952	0.43504	0.0312608	1.73664
UBB	25732#Discrepancy between T1 brain image and standard-space brain template (nonlinearly-aligned)	raredmgmtr	Chapter VI Diseases of the nervous system	0.0421724	36933	4	36929	1.03857	0.00770044	0.883952	0.43504	0.0312608	1.73664
TNRC6B	30640#Apolipoprotein B	flexnonsynmtr	Chapter XVIII Symptoms signs and abnormal clinical and laboratory findings not elsewhere classified	0.0421726	398311	1950	396361	-0.0604162	0.0107727	-0.0459914	0.0226356	-0.0903564	-0.00162634
HNF4A	25120#Mean MD in anterior limb of internal capsule on FA skeleton (right)	flexdmg	Chapter VI Diseases of the nervous system	0.0421734	34972	195	34777	-0.153241	0.0111044	-0.13324	0.0655745	-0.261768	-0.00471137
TNRC6B	1072#713#CST7#O76096#OID20704#v1#Inflammation	flexdmg	OLINK Proteomics	0.042174	45310	167	45143	0.209752	0.00416204	0.156183	0.0768673	0.00552215	0.306845
MC4R	1072#663#CPTP#Q5TA50#OID30106#v1#CardiometabolicII	raredmg	OLINK Proteomics	0.0421749	44108	79	44029	0.211241	0.00384482	0.228881	0.112647	0.00809158	0.44967
GCK	1072#1692#MDH1#P40925#OID30669#v1#InflammationII	raredmgmtr	OLINK Proteomics	0.0421764	45372	83	45289	0.13363	-0.0220484	0.218355	0.107467	0.0077179	0.428992
GCK	1072#552#CHAC2#Q8WUX2#OID21230#v1#Oncology	flexnonsynmtr	OLINK Proteomics	0.0421774	44180	100	44080	0.219393	-0.00301029	0.200533	0.0986958	0.00708699	0.393978
TNK2	1072#1877#NOP56#O00567#OID30055#v1#CardiometabolicII	flexnonsynmtr	OLINK Proteomics	0.0421785	44108	506	43602	-0.130858	0.00683528	-0.0909085	0.0447426	-0.178605	-0.00321234
RMC1	25301#Mean L3 in fornix on FA skeleton	raredmg	Chapter VI Diseases of the nervous system	0.0421787	34972	60	34912	-0.150886	0.0105785	-0.220722	0.108632	-0.433644	-0.00779928
GCK	1072#1813#NAMPT#P43490#OID21227#v1#Oncology	ptvraredmg	OLINK Proteomics	0.0421787	44180	100	44080	0.0688839	-0.0124428	0.20165	0.0992462	0.00712526	0.396174
UBR3	1072#1371#IL15#P40933#OID20562#v1#Inflammation	syn	OLINK Proteomics	0.0421804	45190	183	45007	0.0985876	-0.0265058	0.149353	0.0735081	0.00527616	0.29343
SLTM	1072#2770#TPT1#P13693#OID20476#v1#Inflammation	URmtr	OLINK Proteomics	0.0421812	44437	20	44417	-0.674178	0.00396902	-0.454634	0.223761	-0.893209	-0.0160591
PTPRG	1072#1346#IGFBP4#P22692#OID21158#v1#Neurology	raredmgmtr	OLINK Proteomics	0.042183	44706	112	44594	-0.158386	0.0280701	-0.176915	0.0870746	-0.347583	-0.00624772
GCK	25745#Inverted temporal signal-to-noise ratio in pre-processed tfMRI	URmtr	Chapter VI Diseases of the nervous system	0.0421834	30667	17	30650	0.482361	0.000424301	0.47149	0.232056	0.0166501	0.926329
GIGYF1	23527#NMR Cholesteryl Esters in IDL	URmtr	NMR Metabolomics	0.042184	100047	119	99928	-0.117522	0.000112743	-0.166343	0.0818728	-0.326813	-0.00587346
SLTM	1072#838#DNM3#Q9UQ16#OID31000#v1#NeurologyII	rec	OLINK Proteomics	0.0421845	45520	12	45508	-0.496786	0.0149548	-0.576154	0.283575	-1.13197	-0.0203426
UBR2	1072#1226#GSR#P00390#OID30700#v1#InflammationII	ptv	OLINK Proteomics	0.0421855	45439	9	45430	0.734917	-0.0113977	0.654162	0.321971	0.0230939	1.28523
UBR2	1072#1226#GSR#P00390#OID30700#v1#InflammationII	ptv5pcnt	OLINK Proteomics	0.0421855	45439	9	45430	0.734917	-0.0113977	0.654162	0.321971	0.0230939	1.28523
GCK	23335#Femur total BMC (bone mineral content) (left)	ptvraredmg	Chapter XIII Diseases of the musculoskeletal system and connective tissue	0.0421862	35136	76	35060	0.277494	0.00748282	0.169169	0.0832624	0.00597167	0.332365
PCSK1	1072#2293#RNASE3#P12724#OID20203#v1#Cardiometabolic	flexnonsynmtr	OLINK Proteomics	0.0421879	45063	232	44831	0.146591	-0.00534268	0.130783	0.0643704	0.00461555	0.25695
IRS2	23328#Femur neck BMC (bone mineral content) (right)	rec	Chapter XIII Diseases of the musculoskeletal system and connective tissue	0.0421883	33972	8	33964	1.0745	0.00563369	0.560775	0.276008	0.01979	1.10176
SLTM	1072#1651#M6PR#P20645#OID30208#v1#CardiometabolicII	syn	OLINK Proteomics	0.0421889	44457	101	44356	-0.191327	-0.00122189	-0.202191	0.0995175	-0.397247	-0.00713476
HNF4A	25015#Volume of putamen (left)	flexdmg	Chapter VI Diseases of the nervous system	0.042189	36920	205	36715	-0.205714	0.00855295	-0.122513	0.0603003	-0.240704	-0.00432311
UBR2	1072#977#EXTL1#Q92935#OID30114#v1#CardiometabolicII	raredmg	OLINK Proteomics	0.0421897	44108	178	43930	-0.0842267	-0.0145254	-0.152006	0.0748169	-0.298648	-0.00536328
TNK2	1072#1326#IFIT1#P09914#OID31310#v1#OncologyII	flexdmg	OLINK Proteomics	0.0421905	44858	389	44469	0.176675	-0.00135942	0.103497	0.0509414	0.00365137	0.203343
IGF1R	1072#1327#IFIT3#O14879#OID31283#v1#OncologyII	raredmg	OLINK Proteomics	0.0421905	44858	203	44655	-0.0978114	0.00170545	-0.142353	0.0700663	-0.279684	-0.00502214
NAA15	23515#NMR Triglycerides in Small VLDL	syn	NMR Metabolomics	0.0421906	100758	191	100567	0.158419	-0.000186579	0.139976	0.0688975	0.00493814	0.275015
TNK2	1072#211#ATP6V1D#Q9Y5K8#OID21341#v1#Oncology	flexnonsynmtr	OLINK Proteomics	0.0421919	45042	512	44530	-0.11419	0.00654898	-0.0902443	0.0444186	-0.177305	-0.00318319
IP6K1	23511#NMR Phospholipids in Small VLDL	UR	NMR Metabolomics	0.042193	100356	29	100327	0.334465	-0.000137372	0.365269	0.179791	0.0128819	0.717657
SLTM	1072#2646#TERF1#P54274#OID30480#v1#InflammationII	URmtr	OLINK Proteomics	0.0421939	44339	21	44318	0.443078	0.00422622	0.44473	0.2189	0.0156828	0.873778
APBA1	23404#NMR Clinical LDL Cholesterol	ptvraredmg	NMR Metabolomics	0.0421944	100047	363	99684	-0.0473446	0.000212959	-0.099667	0.0490578	-0.19582	-0.00351431
GIGYF1	1072#253#BDNF#P23560#OID30373#v1#CardiometabolicII	raredmgmtr	OLINK Proteomics	0.0421945	45606	134	45472	0.201811	0.00301446	0.174323	0.0858033	0.00614673	0.342499
PCSK1	1072#487#CDH2#P19022#OID20170#v1#Cardiometabolic	raredmgmtr	OLINK Proteomics	0.0421946	45276	109	45167	0.13739	0.0161495	0.17708	0.0871606	0.00624389	0.347916
GCK	25555#Weighted-mean MO in tract inferior fronto-occipital fasciculus (right)	URmtr	Chapter VI Diseases of the nervous system	0.0421953	34970	22	34948	0.440865	-0.00247458	0.428162	0.210745	0.015096	0.841229
PTPRG	23479#NMR Albumin	raredmg	NMR Metabolomics	0.0421969	99741	548	99193	0.0872138	-0.000552878	0.0858083	0.0422368	0.00302463	0.168592
NAA15	23513#NMR Cholesteryl Esters in Small VLDL	flexnonsynmtr	NMR Metabolomics	0.042197	100594	114	100480	-0.242783	0.000224259	-0.182162	0.0896645	-0.357904	-0.00642093
IRS2	25577#Weighted-mean L1 in tract corticospinal tract (left)	UR	Chapter VI Diseases of the nervous system	0.0421977	34970	34	34936	-0.100919	0.00300044	-0.338678	0.166702	-0.66542	-0.0119372
GIGYF1	1072#2633#TCL1A#P56279#OID20987#v1#Neurology	flexdmg	OLINK Proteomics	0.0421987	44851	554	44297	0.0533046	-0.0391813	0.0841916	0.0414408	0.00296702	0.165416
HNF4A	25635#Weighted-mean L3 in tract inferior fronto-occipital fasciculus (left)	flexnonsynmtr	Chapter VI Diseases of the nervous system	0.0422014	34970	161	34809	0.171867	0.00151568	0.149898	0.0737829	0.0052807	0.294514
UBB	1072#1397#IL21R#Q9HBE5#OID30441#v1#InflammationII	raredmgmtr	OLINK Proteomics	0.0422047	44339	5	44334	-0.869753	-0.000975279	-0.907323	0.446615	-1.7827	-0.0319495
UBB	1072#1397#IL21R#Q9HBE5#OID30441#v1#InflammationII	raredmg	OLINK Proteomics	0.0422047	44339	5	44334	-0.869753	-0.000975279	-0.907323	0.446615	-1.7827	-0.0319495
GIGYF1	23121#Arm fat-free mass (right)	flexdmg	Chapter XXI Factors influencing health status and contact with health services	0.0422068	411905	4646	407259	0.013582	0.014807	0.0183635	0.00903947	0.00064643	0.0360806
RIF1	25111#Mean MD in corticospinal tract on FA skeleton (left)	syn	Chapter VI Diseases of the nervous system	0.0422084	34972	227	34745	0.134801	0.0046087	0.134664	0.066287	0.00473964	0.264589
IP6K1	1072#789#DDX25#Q9UHL0#OID30892#v1#NeurologyII	flexnonsynmtr	OLINK Proteomics	0.0422098	44410	45	44365	0.276145	0.010408	0.302887	0.149095	0.0106583	0.595116
TNRC6B	1072#127#ANKRD54#Q6NXT1#OID21162#v1#Oncology	rec	OLINK Proteomics	0.0422116	44180	19	44161	0.60909	-0.00426459	0.455125	0.224035	0.0160116	0.894238
BSN	1072#296#BTN2A1#Q7KYR7#OID20713#v1#Inflammation	syn	OLINK Proteomics	0.0422117	45452	583	44869	-0.0646458	0.0255307	-0.0814962	0.0401166	-0.160125	-0.00286704
MC4R	1072#1210#GPR101#Q96P66#OID30819#v1#NeurologyII	ptvraredmg	OLINK Proteomics	0.0422128	44185	99	44086	-0.179738	0.00263532	-0.203969	0.100404	-0.400763	-0.00717459
UBR2	25484#Mean ISOVF in uncinate fasciculus on FA skeleton (right)	raredmg	Chapter VI Diseases of the nervous system	0.0422132	34970	143	34827	0.190734	-0.0057225	0.168171	0.0827823	0.00591523	0.330427
APBA1	1072#1817#NBL1#P41271#OID21486#v1#Oncology	raredmg	OLINK Proteomics	0.0422142	45388	132	45256	-0.198609	0.00298093	-0.171238	0.0842931	-0.336454	-0.00602215
APBA1	1072#1514#KLK11#Q9UBX7#OID21518#v1#Oncology	raredmgmtr	OLINK Proteomics	0.0422164	44967	50	44917	-0.29357	0.0169974	-0.281627	0.138634	-0.553352	-0.00990149
SLTM	23327#Femur neck BMC (bone mineral content) (left)	syn	Chapter XIII Diseases of the musculoskeletal system and connective tissue	0.0422173	35189	91	35098	0.0986331	0.00756312	0.164269	0.0808633	0.00577478	0.322764
MC4R	1072#2782#TRIM25#Q14258#OID31482#v1#OncologyII	rec	OLINK Proteomics	0.0422175	45423	5	45418	-0.836004	-0.00430721	-0.88906	0.437653	-1.74687	-0.031253
UBR3	23127#Trunk fat percentage	raredmg	Chapter XXI Factors influencing health status and contact with health services	0.0422176	411778	1339	410439	0.0687673	-0.00723236	0.0499708	0.0245995	0.00175653	0.0981851
PTPRG	25262#Mean L2 in cerebral peduncle on FA skeleton (right)	raredmg	Chapter VI Diseases of the nervous system	0.042218	34972	201	34771	-0.20732	-0.000711407	-0.140189	0.0690099	-0.275451	-0.00492779
APBA1	25110#Mean MD in corticospinal tract on FA skeleton (right)	raredmg	Chapter VI Diseases of the nervous system	0.0422208	34972	113	34859	-0.166336	0.00343332	-0.188999	0.0930381	-0.371356	-0.00664104
IRS2	30080#Platelet count	ptv	Chapter XVIII Symptoms signs and abnormal clinical and laboratory findings not elsewhere classified	0.0422214	407310	38	407272	-0.318244	0.00381175	-0.317472	0.156287	-0.62379	-0.0111538
IRS2	30080#Platelet count	ptv5pcnt	Chapter XVIII Symptoms signs and abnormal clinical and laboratory findings not elsewhere classified	0.0422214	407310	38	407272	-0.318244	0.00381175	-0.317472	0.156287	-0.62379	-0.0111538
PTPRG	1072#1360#IL10#P22301#OID20431#v1#Inflammation	flexdmg	OLINK Proteomics	0.0422224	44437	627	43810	-0.0512951	0.00556663	-0.0817011	0.0402195	-0.160532	-0.00287017
MC4R	1072#1032#FGA#P02671#OID30788#v1#InflammationII	raredmgmtr	OLINK Proteomics	0.0422226	44766	44	44722	0.27922	-0.00336932	0.292903	0.144189	0.0102895	0.575517
GIGYF1	1072#504#CDSN#Q15517#OID20667#v1#Inflammation	URmtr	OLINK Proteomics	0.0422234	45602	81	45521	-0.1303	0.0159047	-0.22177	0.109173	-0.435751	-0.00778974
GCK	23575#NMR Cholesterol in Small HDL	UR	NMR Metabolomics	0.0422252	99782	81	99701	-0.263999	0.000188404	-0.229841	0.113148	-0.45161	-0.00807112
UBB	23536#NMR Triglycerides in Large LDL	flexdmg	NMR Metabolomics	0.0422264	100088	28	100060	-0.392103	7.5131e-05	-0.369237	0.181773	-0.725509	-0.0129641
UBB	23536#NMR Triglycerides in Large LDL	ptvraredmg	NMR Metabolomics	0.0422264	100088	28	100060	-0.392103	7.5131e-05	-0.369237	0.181773	-0.725509	-0.0129641
UBR2	25469#Mean ISOVF in posterior thalamic radiation on FA skeleton (left)	ptvraredmg	Chapter VI Diseases of the nervous system	0.0422266	34970	155	34815	0.212706	0.00479452	0.16013	0.0788293	0.0056223	0.314638
GCK	1072#1037#FGF2#P09038#OID20503#v1#Inflammation	flexnonsynmtr	OLINK Proteomics	0.0422268	45190	105	45085	0.141202	0.0206638	0.195917	0.0964473	0.00687855	0.384955
IRS2	1072#518#CELA3A#P09093#OID20298#v1#Cardiometabolic	ptv	OLINK Proteomics	0.0422269	45735	8	45727	-0.555435	0.00463202	-0.709799	0.349425	-1.39468	-0.0249202
IRS2	1072#518#CELA3A#P09093#OID20298#v1#Cardiometabolic	ptv5pcnt	OLINK Proteomics	0.0422269	45735	8	45727	-0.555435	0.00463202	-0.709799	0.349425	-1.39468	-0.0249202
NAA15	1072#170#ARHGAP30#Q7Z6I6#OID31336#v1#OncologyII	flexnonsynmtr	OLINK Proteomics	0.0422271	44858	43	44815	-0.313682	0.00897228	-0.31064	0.152924	-0.610375	-0.010906
BSN	23604#NMR Phospholipids to Total Lipids in Very Small VLDL percentage	URmtr	NMR Metabolomics	0.0422288	100236	108	100128	0.154688	-0.00022506	0.18198	0.0895888	0.00638737	0.357573
GIGYF1	23533#NMR Cholesterol in Large LDL	syn	NMR Metabolomics	0.0422307	99746	502	99244	0.110164	-0.000653368	0.0847274	0.0417116	0.00297313	0.166482
HNF1A	1072#955#ERBB2#P04626#OID21520#v1#Oncology	raredmg	OLINK Proteomics	0.0422307	45388	210	45178	-0.232453	-0.0112887	-0.131897	0.0649324	-0.259165	-0.00462842
UBR3	1072#2157#PRSS2#P07478#OID20364#v1#Cardiometabolic	flexnonsynmtr	OLINK Proteomics	0.0422309	45432	204	45228	0.117938	0.00983817	0.140229	0.0690341	0.00492068	0.275536
NAA15	25820#Volume of grey matter in Supramarginal Gyrus posterior division (left)	flexdmg	Chapter VI Diseases of the nervous system	0.0422337	36929	35	36894	0.524051	0.00814059	0.33044	0.162676	0.011591	0.64929
SLTM	1072#1998#PDCD5#O14737#OID21021#v1#Neurology	raredmg	OLINK Proteomics	0.042234	45644	84	45560	-0.258589	-0.0202666	-0.217605	0.107128	-0.427577	-0.00763261
GIGYF1	1072#706#CSPG4#Q6UVK1#OID30397#v1#CardiometabolicII	UR	OLINK Proteomics	0.0422341	45606	123	45483	-0.288756	-0.00653947	-0.172799	0.0850695	-0.339536	-0.00606094
MC4R	1072#525#CEP152#O94986#OID31249#v1#OncologyII	flexnonsynmtr	OLINK Proteomics	0.0422343	44039	116	43923	0.0793951	0.00188748	0.188943	0.0930175	0.0066271	0.371259
GCK	1072#642#COMMD9#Q9P000#OID31390#v1#OncologyII	flexnonsynmtr	OLINK Proteomics	0.0422347	45424	104	45320	0.0867539	0.00663971	0.198092	0.0975217	0.00694759	0.389236
HNF4A	1072#1189#GNPDA1#P46926#OID30197#v1#CardiometabolicII	raredmg	OLINK Proteomics	0.0422365	44457	123	44334	-0.249768	0.00775533	-0.181162	0.0891877	-0.355971	-0.00635223
HNF4A	1072#1076#FOLR2#P14207#OID21062#v1#Neurology	raredmg	OLINK Proteomics	0.0422368	45644	122	45522	0.193429	-0.012903	0.175846	0.0865709	0.00616561	0.345526
PCSK1	1072#937#ENTPD5#O75356#OID20104#v1#Cardiometabolic	rec	OLINK Proteomics	0.0422373	44454	6	44448	0.869631	0.0118769	0.81377	0.400629	0.0285309	1.59901
MC4R	1072#2283#RHOC#P08134#OID20950#v1#Neurology	ptv	OLINK Proteomics	0.0422375	44644	17	44627	-0.50085	-0.00124206	-0.488712	0.240599	-0.96029	-0.017134
MC4R	1072#2283#RHOC#P08134#OID20950#v1#Neurology	ptv5pcnt	OLINK Proteomics	0.0422375	44644	17	44627	-0.50085	-0.00124206	-0.488712	0.240599	-0.96029	-0.017134
PTPRG	1072#2733#TNFRSF9#Q07011#OID20985#v1#Neurology	raredmgmtr	OLINK Proteomics	0.0422382	44914	115	44799	-0.0323767	0.0280536	-0.178874	0.0880621	-0.351477	-0.00627058
MC4R	1072#1041#FGF3#P11487#OID30544#v1#InflammationII	rec	OLINK Proteomics	0.0422393	44339	5	44334	0.819276	0.0024507	0.908938	0.447485	0.0318591	1.78602
HNF4A	1072#2811#TXNRD1#Q16881#OID21135#v1#Neurology	raredmg	OLINK Proteomics	0.0422397	45260	124	45136	-0.230039	-0.0166609	-0.179618	0.0884291	-0.352941	-0.00629547
GIGYF1	1072#2656#TFPI2#P48307#OID21512#v1#Oncology	rec	OLINK Proteomics	0.0422412	45252	24	45228	-0.38136	0.00855386	-0.38751	0.190779	-0.761441	-0.0135792
HNF1A	1072#350#CAMLG#P49069#OID30952#v1#NeurologyII	flexnonsynmtr	OLINK Proteomics	0.0422416	44410	135	44275	-0.171531	0.00202167	-0.174107	0.0857168	-0.342114	-0.00610072
IGF1R	1072#475#CDA#P32320#OID30345#v1#CardiometabolicII	flexdmg	OLINK Proteomics	0.0422439	45538	385	45153	0.158256	-0.0131964	0.100985	0.0497178	0.00353746	0.198433
TNK2	1072#843#DOCK9#Q9BZ29#OID30836#v1#NeurologyII	raredmg	OLINK Proteomics	0.0422448	44185	195	43990	-0.0981915	0.00860882	-0.146388	0.0720712	-0.287649	-0.00512728
RMC1	1072#2485#SLITRK1#Q96PX8#OID30510#v1#InflammationII	UR	OLINK Proteomics	0.042245	44339	38	44301	-0.210099	-0.00275079	-0.315902	0.155528	-0.620739	-0.0110642
NAA15	30530#Sodium in urine	ptvraredmg	Chapter XVIII Symptoms signs and abnormal clinical and laboratory findings not elsewhere classified	0.0422465	406633	437	406196	0.0796246	-0.0202179	0.0929547	0.0457659	0.00325487	0.182655
TNRC6B	1072#1915#NUB1#Q9Y5A7#OID20510#v1#Inflammation	raredmgmtr	OLINK Proteomics	0.0422467	45190	28	45162	0.611837	-0.00321469	0.380311	0.18724	0.0133171	0.747304
PTPRG	1072#488#CDH22#Q9UJ99#OID31332#v1#OncologyII	flexnonsynmtr	OLINK Proteomics	0.0422486	44858	695	44163	0.11357	0.000716784	0.0777469	0.0382778	0.00272171	0.152772
SLTM	1072#1852#NFIC#P08651#OID30988#v1#NeurologyII	rec	OLINK Proteomics	0.0422496	45520	12	45508	-0.55126	0.00168053	-0.584574	0.28781	-1.14869	-0.0204616
NAA15	1072#2328#S100A11#P31949#OID20130#v1#Cardiometabolic	flexnonsynmtr	OLINK Proteomics	0.0422512	44922	45	44877	-0.294513	-0.0140035	-0.295795	0.145633	-0.581238	-0.0103513
HNF1A	1072#714#CSTB#P04080#OID20294#v1#Cardiometabolic	ptvraredmg	OLINK Proteomics	0.0422523	44641	202	44439	-0.188823	0.0161771	-0.139202	0.0685357	-0.273533	-0.00487068
PTPRG	1072#575#CKB#P12277#OID30400#v1#CardiometabolicII	flexnonsynmtr	OLINK Proteomics	0.0422536	45606	699	44907	0.16161	0.0426286	0.0739043	0.0363869	0.00258545	0.145223
HNF4A	1072#1706#MERTK#Q12866#OID20657#v1#Inflammation	flexnonsynmtr	OLINK Proteomics	0.0422549	45752	220	45532	0.0613239	0.00773341	0.130179	0.064094	0.00455338	0.255804
UBR2	25643#Weighted-mean L3 in tract posterior thalamic radiation (right)	ptv	Chapter VI Diseases of the nervous system	0.042255	34970	7	34963	-1.25627	0.00516571	-0.705257	0.347233	-1.38585	-0.0246683
UBR2	25643#Weighted-mean L3 in tract posterior thalamic radiation (right)	ptv5pcnt	Chapter VI Diseases of the nervous system	0.042255	34970	7	34963	-1.25627	0.00516571	-0.705257	0.347233	-1.38585	-0.0246683
GIGYF1	1072#308#C1R#P00736#OID30753#v1#InflammationII	flexnonsynmtr	OLINK Proteomics	0.0422555	45680	399	45281	0.170754	0.0057525	0.101387	0.0499184	0.003546	0.199228
BSN	1072#933#ENPP6#Q6UWR7#OID30273#v1#CardiometabolicII	ptv	OLINK Proteomics	0.0422583	44457	7	44450	-0.541269	0.00219441	-0.7371	0.36292	-1.44843	-0.0257706
BSN	1072#933#ENPP6#Q6UWR7#OID30273#v1#CardiometabolicII	ptv5pcnt	OLINK Proteomics	0.0422583	44457	7	44450	-0.541269	0.00219441	-0.7371	0.36292	-1.44843	-0.0257706
HNF1A	1072#631#COL28A1#Q2UY09#OID30969#v1#NeurologyII	ptvraredmg	OLINK Proteomics	0.0422611	44410	206	44204	-0.145725	0	-0.137908	0.0679018	-0.270997	-0.00481971
RMC1	25206#Mean L1 in corticospinal tract on FA skeleton (right)	raredmgmtr	Chapter VI Diseases of the nervous system	0.0422612	34972	21	34951	-0.368484	0.0046087	-0.438198	0.215754	-0.861082	-0.0153145
RIF1	1072#877#ECE1#P42892#OID20891#v1#Neurology	URmtr	OLINK Proteomics	0.042262	44217	51	44166	0.154857	0.00622081	0.28397	0.139819	0.00992329	0.558018
IRS2	1072#204#ATP1B3#P54709#OID30065#v1#CardiometabolicII	rec	OLINK Proteomics	0.0422623	44108	8	44100	0.851378	-0.0022114	0.716987	0.353024	0.0250539	1.40892
PCSK1	1072#1383#IL18RAP#O95256#OID20900#v1#Neurology	ptvraredmg	OLINK Proteomics	0.0422641	44632	170	44462	0.210627	2.48505e-05	0.153585	0.0756215	0.00536544	0.301804
TNRC6B	1072#292#BTC#P35070#OID21199#v1#Oncology	raredmgmtr	OLINK Proteomics	0.0422664	44180	28	44152	0.401989	0.0311113	0.376327	0.185296	0.0131428	0.739511
IP6K1	25044#Median BOLD effect (in group-defined mask) for faces activation	UR	Chapter VI Diseases of the nervous system	0.0422689	30660	3	30657	-0.989264	-0.00643727	-1.16421	0.573236	-2.28778	-0.0406464
IP6K1	25044#Median BOLD effect (in group-defined mask) for faces activation	URmtr	Chapter VI Diseases of the nervous system	0.0422689	30660	3	30657	-0.989264	-0.00643727	-1.16421	0.573236	-2.28778	-0.0406464
RMC1	30280#Immature reticulocyte fraction	raredmgmtr	Chapter XVIII Symptoms signs and abnormal clinical and laboratory findings not elsewhere classified	0.0422696	400592	310	400282	0.0716745	-0.0148637	0.114536	0.0563978	0.00399818	0.225074
GCK	1072#825#DNAJA2#O60884#OID20627#v1#Inflammation	flexnonsynmtr	OLINK Proteomics	0.04227	45611	105	45506	0.166765	0.00126454	0.195896	0.0964573	0.00683818	0.384954
RIF1	1072#16#ACOT13#Q9NPJ3#OID31522#v1#OncologyII	raredmg	OLINK Proteomics	0.0422707	45423	121	45302	0.180288	-0.00402657	0.183643	0.0904242	0.00640982	0.360876
APBA1	1072#2197#PTPRF#P10586#OID20310#v1#Cardiometabolic	raredmgmtr	OLINK Proteomics	0.0422709	45810	52	45758	-0.30058	0.0300995	-0.268984	0.132446	-0.52858	-0.00938838
APBA1	1072#1785#MYBPC1#Q00872#OID30296#v1#CardiometabolicII	rec	OLINK Proteomics	0.0422769	45616	5	45611	0.722606	-0.00393772	0.833857	0.410597	0.0290804	1.63863
UBR3	1072#2384#SELP#P16109#OID20379#v1#Cardiometabolic	ptv	OLINK Proteomics	0.0422778	45433	6	45427	-0.673459	0.0077141	-0.820007	0.403779	-1.61142	-0.028594
UBR3	1072#2384#SELP#P16109#OID20379#v1#Cardiometabolic	ptv5pcnt	OLINK Proteomics	0.0422778	45433	6	45427	-0.673459	0.0077141	-0.820007	0.403779	-1.61142	-0.028594
PTPRG	1072#1999#PDCD6#O75340#OID20163#v1#Cardiometabolic	UR	OLINK Proteomics	0.0422794	45276	90	45186	-0.225201	-0.01289	-0.213192	0.104978	-0.418951	-0.00743256
RIF1	1072#1253#HCLS1#P14317#OID20648#v1#Inflammation	raredmg	OLINK Proteomics	0.0422796	45752	125	45627	0.106553	-0.010085	0.179379	0.0883286	0.00625349	0.352504
MC4R	1072#2785#TRIM5#Q9C035#OID20526#v1#Inflammation	raredmg	OLINK Proteomics	0.0422804	45190	84	45106	0.152455	0.0022331	0.218522	0.107603	0.00761735	0.429426
SLTM	1072#1795#MYL6B#P14649#OID30936#v1#NeurologyII	raredmgmtr	OLINK Proteomics	0.0422808	44410	27	44383	0.488166	0.00871075	0.391585	0.192823	0.0136493	0.769521
RIF1	1072#817#DLG4#P78352#OID31071#v1#NeurologyII	ptvraredmg	OLINK Proteomics	0.0422809	45493	150	45343	0.175364	-0.00175493	0.163989	0.0807509	0.00571601	0.322262
PTPRG	1072#214#ATP6V1G2#O95670#OID30167#v1#CardiometabolicII	raredmgmtr	OLINK Proteomics	0.042281	44108	111	43997	-0.181292	0.00713684	-0.192908	0.094991	-0.379092	-0.00672395
TNRC6B	25608#Weighted-mean L2 in tract inferior fronto-occipital fasciculus (left)	flexdmg	Chapter VI Diseases of the nervous system	0.0422825	34970	120	34850	-0.129113	0.0042068	-0.172402	0.0848932	-0.338795	-0.00600804
MC4R	1072#599#CLMP#Q9H6B4#OID21419#v1#Oncology	flexdmg	OLINK Proteomics	0.0422828	45621	122	45499	0.201184	0.0271033	0.167118	0.0822924	0.00582362	0.328413
BSN	23444#NMR Omega-3 Fatty Acids	flexdmg	NMR Metabolomics	0.0422833	100275	1028	99247	-0.00417451	7.49909e-05	-0.061939	0.0305006	-0.12172	-0.00215821
PTPRG	25445#Mean ISOVF in fornix on FA skeleton	ptvraredmg	Chapter VI Diseases of the nervous system	0.0422859	34970	229	34741	0.0140747	0.00912515	0.112196	0.0552479	0.00390812	0.220483
RIF1	1072#1473#IVD#P26440#OID20833#v1#Neurology	flexnonsynmtr	OLINK Proteomics	0.0422877	44217	465	43752	-0.107086	0.00757536	-0.0946352	0.0466014	-0.185975	-0.00329561
PTPRG	25871#Volume of grey matter in Heschl's Gyrus (includes H1 and H2) (right)	raredmgmtr	Chapter VI Diseases of the nervous system	0.0422877	36929	87	36842	0.292062	0.00734994	0.196255	0.0966415	0.00683447	0.385675
UBB	23524#NMR Total Lipids in IDL	UR	NMR Metabolomics	0.0422878	99744	10	99734	-0.764195	0.00010052	-0.571156	0.28126	-1.12242	-0.0198892
UBB	23524#NMR Total Lipids in IDL	URmtr	NMR Metabolomics	0.0422878	99744	10	99734	-0.764195	0.00010052	-0.571156	0.28126	-1.12242	-0.0198892
TNK2	1072#2626#TBC1D23#Q9NUY8#OID21286#v1#Oncology	raredmgmtr	OLINK Proteomics	0.0422879	45042	101	44941	0.00246201	-0.00743533	0.199119	0.0980527	0.00693397	0.391304
SLTM	25577#Weighted-mean L1 in tract corticospinal tract (left)	flexnonsynmtr	Chapter VI Diseases of the nervous system	0.0422883	34970	158	34812	-0.0995807	0.00346442	-0.157337	0.0774773	-0.309195	-0.00547875
GCK	23591#NMR Cholesteryl Esters to Total Lipids in Large VLDL percentage	raredmg	NMR Metabolomics	0.0422894	100630	210	100420	0.140049	-0.000298906	0.12985	0.0639437	0.00452079	0.255179
APBA1	23098#Weight	UR	Chapter XXI Factors influencing health status and contact with health services	0.0422903	412035	379	411656	0.119486	0.0134479	0.0908723	0.0447502	0.00316332	0.178581
IGF1R	1072#764#DBH#P09172#OID30703#v1#InflammationII	ptv	OLINK Proteomics	0.0422907	45591	7	45584	-0.704274	0.0328219	-0.761233	0.374861	-1.49597	-0.0264985
IGF1R	1072#764#DBH#P09172#OID30703#v1#InflammationII	ptv5pcnt	OLINK Proteomics	0.0422907	45591	7	45584	-0.704274	0.0328219	-0.761233	0.374861	-1.49597	-0.0264985
PTPRG	25201#Mean L1 in pontine crossing tract on FA skeleton	flexnonsynmtr	Chapter VI Diseases of the nervous system	0.0422933	34972	509	34463	0.0493546	0.00188678	0.0881389	0.0434033	0.00306708	0.173211
HNF4A	1072#2355#SCG3#Q8WXD2#OID20728#v1#Inflammation	flexdmg	OLINK Proteomics	0.0422938	45300	277	45023	0.133476	-0.00433401	0.119693	0.0589427	0.0041648	0.235222
UBR2	25514#Weighted-mean FA in tract uncinate fasciculus (right)	flexnonsynmtr	Chapter VI Diseases of the nervous system	0.0422938	34970	217	34753	0.142241	-0.00102077	0.134156	0.0660644	0.0046681	0.263645
MC4R	1072#892#EFCAB14#O75071#OID31460#v1#OncologyII	raredmg	OLINK Proteomics	0.0422957	45423	83	45340	0.246608	0.0315344	0.210915	0.103865	0.007337	0.414493
GIGYF1	1072#1589#LILRA4#P59901#OID30162#v1#CardiometabolicII	ptv	OLINK Proteomics	0.0422973	44108	39	44069	0.310281	0.0042469	0.325832	0.160458	0.0113322	0.640332
GIGYF1	1072#1589#LILRA4#P59901#OID30162#v1#CardiometabolicII	ptv5pcnt	OLINK Proteomics	0.0422973	44108	39	44069	0.310281	0.0042469	0.325832	0.160458	0.0113322	0.640332
MC4R	1072#222#AXL#P30530#OID20363#v1#Cardiometabolic	flexdmg	OLINK Proteomics	0.0422973	45433	120	45313	0.173392	-0.00192851	0.181866	0.0895607	0.00632513	0.357406
SLTM	1072#1250#HBQ1#P09105#OID21433#v1#Oncology	raredmgmtr	OLINK Proteomics	0.0422988	45621	27	45594	-0.274203	-0.00778981	-0.378928	0.186606	-0.744679	-0.0131762
TNK2	1072#1362#IL10RB#Q08334#OID20696#v1#Inflammation	flexnonsynmtr	OLINK Proteomics	0.042301	45452	516	44936	-0.0512501	0.0228697	-0.0866714	0.0426826	-0.17033	-0.00301288
MC4R	1072#951#EPN1#Q9Y6I3#OID31252#v1#OncologyII	syn	OLINK Proteomics	0.0423014	44858	58	44800	-0.311441	0.000939234	-0.267056	0.131516	-0.524828	-0.00928292
UBR3	25661#Weighted-mean ICVF in tract forceps minor	flexdmg	Chapter VI Diseases of the nervous system	0.0423045	34969	145	34824	0.136466	-0.00559891	0.160763	0.0791706	0.00558585	0.315939
MC4R	1072#963#ERMAP#Q96PL5#OID30539#v1#InflammationII	UR	OLINK Proteomics	0.0423053	44339	13	44326	0.630183	0.00177551	0.543903	0.267858	0.0188962	1.06891
RMC1	1072#1640#LY96#Q9Y6Y9#OID20945#v1#Neurology	flexdmg	OLINK Proteomics	0.042306	44914	175	44739	0.223632	-0.00767924	0.150347	0.0740425	0.00522283	0.295472
IRS2	1072#1060#FKBP5#Q13451#OID20937#v1#Neurology	raredmgmtr	OLINK Proteomics	0.0423072	44914	43	44871	0.276706	0.00246919	0.306365	0.150878	0.010641	0.602088
MC4R	1072#235#BAIAP2#Q9UQB8#OID21250#v1#Oncology	URmtr	OLINK Proteomics	0.0423116	44180	11	44169	0.655507	-0.0103355	0.604185	0.297555	0.0209726	1.1874
RMC1	25084#Mean FA in posterior thalamic radiation on FA skeleton (right)	rec	Chapter VI Diseases of the nervous system	0.0423133	34972	5	34967	-0.780882	-0.00467056	-0.846694	0.416988	-1.664	-0.0293843
HNF1A	1072#2494#SMAD5#Q99717#OID21353#v1#Oncology	flexnonsynmtr	OLINK Proteomics	0.0423133	45042	134	44908	-0.227327	0.00713988	-0.170885	0.0841597	-0.335839	-0.00593041
UBR3	25599#Weighted-mean L2 in tract anterior thalamic radiation (right)	ptvraredmg	Chapter VI Diseases of the nervous system	0.0423134	34970	124	34846	-0.189254	0.00365002	-0.162365	0.0799631	-0.319095	-0.00563474
PTPRG	1072#158#APOM#O95445#OID20374#v1#Cardiometabolic	raredmg	OLINK Proteomics	0.0423142	45352	253	45099	0.147805	0.0221789	0.124702	0.0614152	0.00432715	0.245077
NAA15	1072#2493#SMAD3#P84022#OID31418#v1#OncologyII	raredmg	OLINK Proteomics	0.0423145	45424	41	45383	-0.390559	-0.0055168	-0.314308	0.154796	-0.61771	-0.0109062
GCK	1072#2335#S100G#P29377#OID31051#v1#NeurologyII	ptvraredmg	OLINK Proteomics	0.0423158	45520	105	45415	-0.103403	-0.00265475	-0.195866	0.0964638	-0.384936	-0.00679508
UBR2	1072#706#CSPG4#Q6UVK1#OID30397#v1#CardiometabolicII	flexdmg	OLINK Proteomics	0.0423162	45606	292	45314	-0.0887705	-0.00653947	-0.1123	0.0553078	-0.220704	-0.00389577
UBR2	25087#Mean FA in sagittal stratum on FA skeleton (left)	UR	Chapter VI Diseases of the nervous system	0.0423162	34972	50	34922	0.30633	0.00290749	0.280249	0.138022	0.00972216	0.550777
APBA1	1072#2503#SMPDL3B#Q92485#OID31387#v1#OncologyII	flexnonsynmtr	OLINK Proteomics	0.0423174	45424	218	45206	0.0936289	0.00615149	0.137817	0.0678751	0.0047802	0.270853
RMC1	25690#Weighted-mean OD in tract inferior fronto-occipital fasciculus (right)	flexnonsynmtr	Chapter VI Diseases of the nervous system	0.0423191	34969	155	34814	-0.23819	-0.00547518	-0.161613	0.0795949	-0.317621	-0.00560437
NAA15	1072#2587#STX3#Q13277#OID31090#v1#NeurologyII	UR	OLINK Proteomics	0.0423193	45493	26	45467	0.529607	0.0107735	0.399021	0.196521	0.0138366	0.784206
RMC1	1072#2716#TNFRSF10A#O00220#OID20967#v1#Neurology	syn	OLINK Proteomics	0.0423205	44914	111	44803	-0.235522	-0.0183471	-0.184735	0.090984	-0.363065	-0.00640486
IRS2	1072#704#CSNK1D#P48730#OID30492#v1#InflammationII	raredmg	OLINK Proteomics	0.0423208	44339	81	44258	0.278175	0.012654	0.22499	0.11081	0.0078002	0.44218
GIGYF1	1072#1055#FHIT#P49789#OID20872#v1#Neurology	flexnonsynmtr	OLINK Proteomics	0.0423221	44217	378	43839	0.130735	-0.000225754	0.103647	0.0510474	0.00359271	0.2037
APBA1	1072#155#APOF#Q13790#OID30701#v1#InflammationII	ptv	OLINK Proteomics	0.0423222	45669	24	45645	-0.33955	0.045455	-0.382952	0.18861	-0.75263	-0.0132741
APBA1	1072#155#APOF#Q13790#OID30701#v1#InflammationII	ptv5pcnt	OLINK Proteomics	0.0423222	45669	24	45645	-0.33955	0.045455	-0.382952	0.18861	-0.75263	-0.0132741
HNF4A	25692#Weighted-mean OD in tract inferior longitudinal fasciculus (right)	ptvraredmg	Chapter VI Diseases of the nervous system	0.0423227	34969	89	34880	0.205534	-0.00931098	0.213629	0.105215	0.00740451	0.419853
RIF1	25559#Weighted-mean MO in tract medial lemniscus (left)	flexnonsynmtr	Chapter VI Diseases of the nervous system	0.0423248	34970	353	34617	-0.072786	0.00454706	-0.107038	0.0527179	-0.210366	-0.00370898
NAA15	1072#1006#FARSA#Q9Y285#OID30887#v1#NeurologyII	flexnonsynmtr	OLINK Proteomics	0.0423258	44410	41	44369	-0.315915	-0.00282035	-0.314852	0.155072	-0.618796	-0.0109083
PTPRG	1072#2669#THBD#P07204#OID20231#v1#Cardiometabolic	URmtr	OLINK Proteomics	0.0423263	45276	60	45216	-0.00241378	0.0117872	-0.24966	0.122964	-0.490671	-0.00864916
UBR2	30130#Monocyte count	flexdmg	Chapter XVIII Symptoms signs and abnormal clinical and laboratory findings not elsewhere classified	0.0423288	406576	2703	403873	-0.0203903	0.0187459	-0.0377576	0.0185972	-0.0742076	-0.00130757
UBR3	25600#Weighted-mean L2 in tract cingulate gyrus part of cingulum (left)	UR	Chapter VI Diseases of the nervous system	0.0423345	34970	51	34919	-0.274595	-0.0020106	-0.270367	0.133167	-0.531378	-0.00935616
IP6K1	23628#NMR Triglycerides to Total Lipids in Small LDL percentage	UR	NMR Metabolomics	0.042335	99757	29	99728	-0.316528	0.00011307	-0.355082	0.174897	-0.697878	-0.0122865
GIGYF1	1072#2754#TP53I3#Q53FA7#OID30632#v1#InflammationII	flexnonsynmtr	OLINK Proteomics	0.0423357	43825	384	43441	0.135996	-0.0125946	0.102449	0.0504611	0.00354469	0.201354
RMC1	1072#2705#TMOD4#Q9NZQ9#OID31246#v1#OncologyII	syn	OLINK Proteomics	0.0423363	44039	108	43931	-0.172808	0.000150998	-0.195362	0.096225	-0.383964	-0.00675884
UBR3	1072#919#ELN#P15502#OID30301#v1#CardiometabolicII	syn	OLINK Proteomics	0.0423373	45616	185	45431	-0.092693	0.0519427	-0.109672	0.0540189	-0.215549	-0.00379379
IGF1R	1072#1743#MNDA#P41218#OID20156#v1#Cardiometabolic	flexdmg	OLINK Proteomics	0.042338	45204	387	44817	0.0770412	0.00238062	0.101133	0.0498134	0.00349807	0.198768
IP6K1	1072#1111#GAL#P22466#OID20727#v1#Inflammation	raredmgmtr	OLINK Proteomics	0.0423393	45452	23	45429	0.236451	0.00200123	0.405162	0.199565	0.0140116	0.796313
TNRC6B	1072#875#EBAG9#O00559#OID20918#v1#Neurology	raredmgmtr	OLINK Proteomics	0.0423396	44914	27	44887	0.529556	-0.00308649	0.38749	0.190861	0.0134	0.761581
GIGYF1	23508#NMR Triglycerides in Medium VLDL	ptv	NMR Metabolomics	0.0423405	100908	31	100877	-0.430213	0.000111781	-0.353988	0.174363	-0.695737	-0.0122395
GIGYF1	23508#NMR Triglycerides in Medium VLDL	ptv5pcnt	NMR Metabolomics	0.0423405	100908	31	100877	-0.430213	0.000111781	-0.353988	0.174363	-0.695737	-0.0122395
UBR3	1072#808#DHPS#P49366#OID31357#v1#OncologyII	URmtr	OLINK Proteomics	0.0423425	45424	38	45386	0.292276	0.000707905	0.326214	0.160681	0.0112765	0.641151
TNK2	23015#K8.1 antigen for Kaposi's Sarcoma-Associated Herpesvirus	ptv	Chapter I Certain infectious and parasitic diseases	0.042347	8098	4	8094	-0.702233	-0.0303107	-1.00157	0.493285	-1.96854	-0.0346076
UBR2	25500#Weighted-mean FA in tract inferior fronto-occipital fasciculus (left)	UR	Chapter VI Diseases of the nervous system	0.0423474	34970	50	34920	0.315315	0.000618646	0.276214	0.136055	0.00954185	0.542886
TNK2	1072#1004#FAM3D#Q96BQ1#OID31514#v1#OncologyII	UR	OLINK Proteomics	0.0423482	45423	65	45358	0.190591	0.000780908	0.249693	0.122993	0.00862459	0.490762
NAA15	1072#1212#GPR15L#Q6UWK7#OID31511#v1#OncologyII	ptvraredmg	OLINK Proteomics	0.0423496	45423	45	45378	0.317188	-0.0281164	0.28279	0.139297	0.00976596	0.555813
GIGYF1	1072#2788#TSC1#Q92574#OID30478#v1#InflammationII	ptv	OLINK Proteomics	0.0423502	44339	41	44298	0.395455	7.50215e-05	0.317339	0.156315	0.0109583	0.623719
GIGYF1	1072#2788#TSC1#Q92574#OID30478#v1#InflammationII	ptv5pcnt	OLINK Proteomics	0.0423502	44339	41	44298	0.395455	7.50215e-05	0.317339	0.156315	0.0109583	0.623719
GCK	23355#Posterior thigh muscle fat infiltration (MFI) (left)	flexnonsynmtr	Chapter XVIII Symptoms signs and abnormal clinical and laboratory findings not elsewhere classified	0.0423512	21327	44	21283	0.186739	0.00724908	0.281893	0.138852	0.00973336	0.554053
RMC1	20151#Forced vital capacity (FVC) Best measure	raredmgmtr	Chapter X Diseases of the respiratory system	0.0423529	314910	248	314662	-0.178246	0.00905092	-0.0909229	0.0447886	-0.178707	-0.00313845
RMC1	3063#Forced expiratory volume in 1-second (FEV1)	flexnonsynmtr	Chapter X Diseases of the respiratory system	0.042353	382521	1896	380625	0.0125912	0.0404443	-0.0342045	0.0168492	-0.0672283	-0.00118064
IRS2	23541#NMR Cholesteryl Esters in Medium LDL	syn	NMR Metabolomics	0.042353	99998	491	99507	-0.0883101	0.000388526	-0.0883679	0.0435297	-0.173686	-0.00305025
IRS2	25519#Weighted-mean MD in tract cingulate gyrus part of cingulum (left)	ptv	Chapter VI Diseases of the nervous system	0.042354	34970	4	34966	-1.51856	-0.00550597	-0.996058	0.490645	-1.95774	-0.0343783
IRS2	25519#Weighted-mean MD in tract cingulate gyrus part of cingulum (left)	ptv5pcnt	Chapter VI Diseases of the nervous system	0.042354	34970	4	34966	-1.51856	-0.00550597	-0.996058	0.490645	-1.95774	-0.0343783
TNK2	1072#2615#TADA3#O75528#OID31422#v1#OncologyII	syn	OLINK Proteomics	0.0423542	45424	336	45088	-0.0505391	0.00678617	-0.110822	0.0545897	-0.217818	-0.00382478
SLTM	25576#Weighted-mean L1 in tract parahippocampal part of cingulum (right)	raredmgmtr	Chapter VI Diseases of the nervous system	0.0423581	34970	24	34946	0.053814	-0.000927969	0.394019	0.194092	0.0135918	0.774447
BSN	1072#1430#INHBB#P09529#OID30625#v1#InflammationII	syn	OLINK Proteomics	0.0423581	44654	562	44092	-0.0850589	0.0181962	-0.0825365	0.0406575	-0.162226	-0.00284706
GCK	23593#NMR Triglycerides to Total Lipids in Large VLDL percentage	raredmg	NMR Metabolomics	0.0423587	100630	210	100420	-0.0926315	0.000249088	-0.140291	0.0691089	-0.275744	-0.00483882
NAA15	25500#Weighted-mean FA in tract inferior fronto-occipital fasciculus (left)	URmtr	Chapter VI Diseases of the nervous system	0.0423607	34970	12	34958	-0.33481	0.00108263	-0.563508	0.277586	-1.10759	-0.0194315
UBR2	1072#1387#IL1R1#P14778#OID21116#v1#Neurology	URmtr	OLINK Proteomics	0.042362	45185	26	45159	-0.415107	0.00341121	-0.39195	0.193078	-0.770387	-0.0135131
TNK2	NMR Omega-3 Fatty Acids to Polyunsaturated Fatty Acids percentage	ptvraredmg	NMR Metabolomics	0.0423626	99779	536	99243	0.105567	-0.00060291	0.0849368	0.0418415	0.002928	0.166946
TNK2	NMR Omega-6 Fatty Acids to Polyunsaturated Fatty Acids percentage	ptvraredmg	NMR Metabolomics	0.0423626	99779	536	99243	-0.105567	0.00060291	-0.0849368	0.0418415	-0.166946	-0.002928
TNK2	23459#NMR Omega-6 Fatty Acids to Omega-3 Fatty Acids ratio	ptvraredmg	NMR Metabolomics	0.0423626	99779	536	99243	-0.105567	0.00060291	-0.0849368	0.0418415	-0.166946	-0.002928
RMC1	1072#1159#GID8#Q9NWU2#OID31041#v1#NeurologyII	URmtr	OLINK Proteomics	0.0423633	45520	20	45500	0.347243	0.00097422	0.453965	0.223629	0.0156483	0.892282
GIGYF1	1072#2801#TTR#P02766#OID30782#v1#InflammationII	syn	OLINK Proteomics	0.0423644	45249	234	45015	0.180344	0.0158793	0.124339	0.0612511	0.00428538	0.244392
IGF1R	25708#Weighted-mean ISOVF in tract cingulate gyrus part of cingulum (left)	raredmgmtr	Chapter VI Diseases of the nervous system	0.042365	34969	69	34900	0.150092	-0.00380477	0.243729	0.120064	0.0083996	0.479058
SLTM	1072#522#CENPF#P49454#OID31329#v1#OncologyII	ptv5pcnt	OLINK Proteomics	0.0423657	44858	10	44848	0.694227	-0.0001483	0.618364	0.304618	0.0213084	1.21542
IP6K1	23112#Leg fat mass (right)	flexdmg	Chapter XXI Factors influencing health status and contact with health services	0.0423676	411995	216	411779	0.0472185	-0.00661753	0.109017	0.0537055	0.00375548	0.214278
IP6K1	23112#Leg fat mass (right)	ptvraredmg	Chapter XXI Factors influencing health status and contact with health services	0.0423676	411995	216	411779	0.0472185	-0.00661753	0.109017	0.0537055	0.00375548	0.214278
GIGYF1	25443#Mean ISOVF in body of corpus callosum on FA skeleton	URmtr	Chapter VI Diseases of the nervous system	0.0423683	34970	39	34931	0.455604	0.00491825	0.297573	0.146591	0.0102506	0.584896
TNK2	23021#sag1 antigen for Toxoplasma gondii	flexdmg	Chapter I Certain infectious and parasitic diseases	0.0423685	8098	65	8033	-0.124737	-0.0358964	-0.24982	0.123052	-0.491032	-0.00860695
BSN	22425#Cardiac index	flexdmg	Chapter IX Diseases of the circulatory system	0.0423692	34244	347	33897	-0.0584417	0.00866962	-0.106953	0.0526873	-0.210222	-0.00368381
MC4R	1072#894#EFEMP1#Q12805#OID20414#v1#Cardiometabolic	flexdmg	OLINK Proteomics	0.0423729	45357	120	45237	0.162959	0.00872946	0.167166	0.0823519	0.00575474	0.328577
UBR2	25369#Mean ICVF in superior corona radiata on FA skeleton (left)	flexdmg	Chapter VI Diseases of the nervous system	0.042374	34970	223	34747	0.107822	-0.00627929	0.127192	0.0626593	0.00437803	0.250007
TNRC6B	25217#Mean L1 in anterior limb of internal capsule on FA skeleton (left)	URmtr	Chapter VI Diseases of the nervous system	0.0423744	34972	22	34950	-0.233877	0.0105167	-0.396669	0.195413	-0.779685	-0.0136529
IGF1R	NMR Cholesteryl Esters to Cholesterol in Very Large HDL percentage	UR	NMR Metabolomics	0.0423745	100797	183	100614	-0.20423	0.000435182	-0.124989	0.0615755	-0.245676	-0.00430177
IGF1R	NMR Free Cholesterol to Cholesterol in Very Large HDL percentage	UR	NMR Metabolomics	0.0423745	100797	183	100614	0.20423	-0.000435182	0.124989	0.0615755	0.00430177	0.245676
IGF1R	NMR Free Cholesterol to Cholesteryl Esters in Very Large HDL ratio	UR	NMR Metabolomics	0.0423745	100797	183	100614	0.20423	-0.000435182	0.124989	0.0615755	0.00430177	0.245676
PCSK1	1072#2261#RECK#O95980#OID30234#v1#CardiometabolicII	syn	OLINK Proteomics	0.0423749	44457	93	44364	0.263556	-0.0103738	0.197552	0.0973223	0.00679895	0.388306
PTPRG	1072#1475#JAM2#P57087#OID21064#v1#Neurology	URmtr	OLINK Proteomics	0.0423754	45644	61	45583	-0.1605	0.008043	-0.246332	0.121353	-0.484187	-0.00847725
RIF1	23265#Gynoid total mass	URmtr	Chapter XIII Diseases of the musculoskeletal system and connective tissue	0.0423762	35204	38	35166	0.328235	0.0126284	0.300154	0.147868	0.0103284	0.58998
RIF1	1072#116#ANG#P03950#OID20403#v1#Cardiometabolic	syn	OLINK Proteomics	0.0423763	45133	262	44871	-0.0544277	-0.00891898	-0.119644	0.0589417	-0.23517	-0.00411688
BSN	25293#Mean L2 in uncinate fasciculus on FA skeleton (left)	raredmg	Chapter VI Diseases of the nervous system	0.0423774	34972	219	34753	0.152803	0.00584595	0.134328	0.0661756	0.00462155	0.264034
PTPRG	25116#Mean MD in superior cerebellar peduncle on FA skeleton (right)	UR	Chapter VI Diseases of the nervous system	0.0423781	34972	71	34901	0.241388	-0.000896992	0.238924	0.117704	0.00821934	0.469628
MC4R	1072#1456#ITGAX#P20702#OID31325#v1#OncologyII	raredmg	OLINK Proteomics	0.0423784	44858	80	44778	-0.209634	0.00781055	-0.227335	0.111996	-0.44685	-0.00782031
RIF1	23230#Legs BMC (bone mineral content)	rec	Chapter XIII Diseases of the musculoskeletal system and connective tissue	0.0423802	35204	20	35184	0.0772609	0.00844955	-0.287187	0.141482	-0.564497	-0.00987688
HNF4A	1072#269#BMP4#P12644#OID20994#v1#Neurology	ptv	OLINK Proteomics	0.0423815	44838	8	44830	1.01774	-0.00925037	0.701983	0.345837	0.0241379	1.37983
HNF4A	1072#269#BMP4#P12644#OID20994#v1#Neurology	ptv5pcnt	OLINK Proteomics	0.0423815	44838	8	44830	1.01774	-0.00925037	0.701983	0.345837	0.0241379	1.37983
RIF1	1072#2421#SETMAR#Q53H47#OID20948#v1#Neurology	raredmg	OLINK Proteomics	0.0423817	44766	121	44645	0.184689	-0.0183829	0.174607	0.0860211	0.00600371	0.343209
PCSK1	1072#190#ASAH2#Q9NR71#OID20996#v1#Neurology	ptvraredmg	OLINK Proteomics	0.0423821	44914	171	44743	0.199165	-0.0337355	0.149529	0.0736667	0.00514117	0.293917
APBA1	1072#1270#HIP1R#O75146#OID31141#v1#NeurologyII	raredmg	OLINK Proteomics	0.0423845	45412	128	45284	-0.118282	-0.00185549	-0.173916	0.0856821	-0.341854	-0.0059777
NAA15	1072#866#DUOX2#Q9NRD8#OID20059#v1#Cardiometabolic	flexnonsynmtr	OLINK Proteomics	0.0423847	44454	44	44410	-0.235445	0.000798429	-0.306227	0.150867	-0.601929	-0.010525
IRS2	1072#891#EEF1D#P29692#OID30335#v1#CardiometabolicII	ptvraredmg	OLINK Proteomics	0.0423849	45616	114	45502	0.201709	-0.00988089	0.186279	0.0917731	0.00640229	0.366156
PTPRG	1072#2682#TIMD4#Q96H15#OID20375#v1#Cardiometabolic	flexdmg	OLINK Proteomics	0.0423876	45433	646	44787	-0.0385797	-0.000854401	-0.0789712	0.0389068	-0.155229	-0.00271317
PCSK1	1072#1829#NDST1#P52848#OID31369#v1#OncologyII	URmtr	OLINK Proteomics	0.042388	45424	41	45383	0.22432	0.00861702	0.3164	0.155881	0.0108699	0.62193
HNF4A	1072#1159#GID8#Q9NWU2#OID31041#v1#NeurologyII	UR	OLINK Proteomics	0.0423881	45520	47	45473	-0.398951	0.00151004	-0.296164	0.145912	-0.582153	-0.0101745
GCK	1072#1430#INHBB#P09529#OID30625#v1#InflammationII	flexnonsynmtr	OLINK Proteomics	0.0423883	44654	102	44552	-0.194344	0.0170542	-0.192665	0.0949206	-0.378711	-0.00661866
PTPRG	1072#1751#MPI#P34949#OID21288#v1#Oncology	UR	OLINK Proteomics	0.0423886	45042	91	44951	-0.235761	0.0159299	-0.210537	0.103726	-0.413842	-0.00723234
RIF1	1072#2601#SUOX#P51687#OID31031#v1#NeurologyII	URmtr	OLINK Proteomics	0.0423891	45520	55	45465	0.176342	0.0088168	0.267026	0.131557	0.00917227	0.524881
NAA15	3063#Forced expiratory volume in 1-second (FEV1)	ptvraredmg	Chapter X Diseases of the respiratory system	0.0423891	382521	412	382109	0.0493973	0.0403171	-0.0732206	0.0360748	-0.143926	-0.002515
UBR3	30280#Immature reticulocyte fraction	URmtr	Chapter XVIII Symptoms signs and abnormal clinical and laboratory findings not elsewhere classified	0.0423898	400592	355	400237	0.100076	-0.0149304	0.106974	0.0527051	0.00367403	0.210275
PCSK1	25171#Mean MO in posterior limb of internal capsule on FA skeleton (left)	URmtr	Chapter VI Diseases of the nervous system	0.0423899	34972	22	34950	0.37163	-0.0102692	0.426873	0.210308	0.0146616	0.839084
IP6K1	25238#Mean L1 in fornix cres+stria terminalis on FA skeleton (right)	flexnonsynmtr	Chapter VI Diseases of the nervous system	0.0423903	34972	26	34946	-0.474318	0.00946495	-0.395084	0.194647	-0.776599	-0.0135689
UBR3	25255#Mean L2 in corticospinal tract on FA skeleton (left)	flexdmg	Chapter VI Diseases of the nervous system	0.0423906	34972	145	34827	-0.182541	0.00213422	-0.167211	0.0823805	-0.328679	-0.00574255
UBR3	1072#1593#LILRB2#Q8N423#OID20301#v1#Cardiometabolic	raredmg	OLINK Proteomics	0.0423915	45596	157	45439	0.15426	0.0176867	0.158998	0.0783352	0.00545975	0.312536
APBA1	30790#Lipoprotein A	flexdmg	Chapter XVIII Symptoms signs and abnormal clinical and laboratory findings not elsewhere classified	0.0423916	318837	1434	317403	0.0353245	-0.0289205	0.0539359	0.0265738	0.00185198	0.10602
BSN	1072#1500#KIR2DL2#P43627#OID31431#v1#OncologyII	syn	OLINK Proteomics	0.042393	45424	578	44846	-0.0689902	0.01223	-0.0830087	0.0408971	-0.163168	-0.00284979
HNF4A	1072#2547#SPON1#Q9HCB6#OID20759#v1#Inflammation	raredmg	OLINK Proteomics	0.0423949	45300	124	45176	0.166649	0.00244859	0.170676	0.0840901	0.00585802	0.335494
APBA1	25459#Mean ISOVF in posterior limb of internal capsule on FA skeleton (left)	UR	Chapter VI Diseases of the nervous system	0.0423952	34970	29	34941	-0.186578	0.00510385	-0.3746	0.18456	-0.736343	-0.0128568
UBR2	1072#428#CD244#Q9BZW8#OID20628#v1#Inflammation	flexnonsynmtr	OLINK Proteomics	0.0423956	45752	272	45480	0.0801958	0.0124367	0.12236	0.0602858	0.00419934	0.240522
IP6K1	25764#90th percentile of z-statistic (in group-defined mask) for faces activation	UR	Chapter VI Diseases of the nervous system	0.0423978	30660	3	30657	-0.935753	-0.00481025	-1.15498	0.569046	-2.27033	-0.0396272
IP6K1	25764#90th percentile of z-statistic (in group-defined mask) for faces activation	URmtr	Chapter VI Diseases of the nervous system	0.0423978	30660	3	30657	-0.935753	-0.00481025	-1.15498	0.569046	-2.27033	-0.0396272
UBR3	1072#458#CD6#P30203#OID20649#v1#Inflammation	rec	OLINK Proteomics	0.0423998	45673	18	45655	-0.503618	0.00670198	-0.466478	0.229834	-0.916956	-0.016
IRS2	1072#2776#TREM2#Q9NZC2#OID20731#v1#Inflammation	flexdmg	OLINK Proteomics	0.0424005	45225	213	45012	-0.132759	0.0214134	-0.128591	0.0633571	-0.252772	-0.00441021
GCK	1072#2638#TCP11#Q8WWU5#OID31267#v1#OncologyII	raredmgmtr	OLINK Proteomics	0.0424008	44858	83	44775	-0.130104	0.00304016	-0.22299	0.109868	-0.438332	-0.00764746
GCK	1072#2542#SPINK8#P0C7L1#OID30153#v1#CardiometabolicII	flexnonsynmtr	OLINK Proteomics	0.0424017	44108	101	44007	-0.257999	-0.00630755	-0.202134	0.0995923	-0.397337	-0.0069313
APBA1	4244#Mean signal-to-noise ratio (SNR) (right)	raredmgmtr	Chapter VI Diseases of the nervous system	0.0424035	133765	169	133596	0.115457	-0.0346345	0.150358	0.0740841	0.00515446	0.295561
APBA1	1072#677#CRHBP#P24387#OID20747#v1#Inflammation	ptvraredmg	OLINK Proteomics	0.042404	45225	168	45057	-0.123165	0.00939382	-0.150814	0.0743076	-0.296458	-0.0051699
BSN	1072#1617#LRRC25#Q8N386#OID21333#v1#Oncology	ptvraredmg	OLINK Proteomics	0.0424044	45042	302	44740	-0.164886	0.000664742	-0.114976	0.0566501	-0.226012	-0.00394118
RIF1	1072#65#AFM#P43652#OID30741#v1#InflammationII	URmtr	OLINK Proteomics	0.0424049	45680	56	45624	0.357768	-0.0071603	0.267212	0.131658	0.00915888	0.525264
IRS2	25460#Mean ISOVF in retrolenticular part of internal capsule on FA skeleton (right)	raredmgmtr	Chapter VI Diseases of the nervous system	0.042406	34970	38	34932	-0.194086	-0.000804239	-0.323818	0.159548	-0.636538	-0.0110976
PCSK1	1072#1260#HEG1#Q9ULI3#OID30579#v1#InflammationII	URmtr	OLINK Proteomics	0.0424068	44654	39	44615	0.358187	-0.0313813	0.309487	0.152489	0.0106051	0.608368
UBR3	23243#Trunk BMD (bone mineral density) (right)	syn	Chapter XIII Diseases of the musculoskeletal system and connective tissue	0.0424081	12999	50	12949	-0.134656	-0.00423275	-0.237276	0.116902	-0.466422	-0.00813015
HNF4A	25867#Volume of grey matter in Parietal Operculum Cortex (right)	rec	Chapter VI Diseases of the nervous system	0.0424096	36929	1	36928	-2.04491	0.013441	-1.86399	0.918427	-3.66414	-0.0638494
IGF1R	25849#Volume of grey matter in Parahippocampal Gyrus anterior division (right)	syn	Chapter VI Diseases of the nervous system	0.0424119	36929	271	36658	-0.12253	0.0133239	-0.109898	0.0541497	-0.216033	-0.00376326
GCK	25097#Mean FA in superior longitudinal fasciculus on FA skeleton (left)	raredmg	Chapter VI Diseases of the nervous system	0.0424129	34972	76	34896	-0.204995	0.00290749	-0.228112	0.112397	-0.448413	-0.00781029
BSN	1072#1882#NOTCH2#Q04721#OID30407#v1#CardiometabolicII	URmtr	OLINK Proteomics	0.0424133	45606	55	45551	0.354872	-0.029833	0.258713	0.127476	0.00885743	0.508569
PTPRG	1072#728#CTSF#Q9UBX1#OID21500#v1#Oncology	flexnonsynmtr	OLINK Proteomics	0.0424133	45388	692	44696	0.101096	-0.0015882	0.0753839	0.0371441	0.00258086	0.148187
IGF1R	25707#Weighted-mean ISOVF in tract anterior thalamic radiation (right)	raredmg	Chapter VI Diseases of the nervous system	0.0424138	34969	138	34831	0.206577	0.00600105	0.163573	0.0805972	0.00559984	0.321546
APBA1	1072#1837#NECTIN4#Q96NY8#OID21490#v1#Oncology	URmtr	OLINK Proteomics	0.0424149	45388	35	45353	-0.45249	-0.0131458	-0.336476	0.165794	-0.661434	-0.0115173
RIF1	1072#2911#ZBTB16#Q05516#OID21205#v1#Oncology	ptvraredmg	OLINK Proteomics	0.0424158	44180	142	44038	0.180107	0.00413916	0.166145	0.0818659	0.0056863	0.326603
UBR2	1072#2157#PRSS2#P07478#OID20364#v1#Cardiometabolic	ptv	OLINK Proteomics	0.0424163	45432	9	45423	0.993244	0.00983817	0.665605	0.32797	0.0227786	1.30843
UBR2	1072#2157#PRSS2#P07478#OID20364#v1#Cardiometabolic	ptv5pcnt	OLINK Proteomics	0.0424163	45432	9	45423	0.993244	0.00983817	0.665605	0.32797	0.0227786	1.30843
TNRC6B	1072#605#CLSTN2#Q9H4D0#OID20664#v1#Inflammation	raredmgmtr	OLINK Proteomics	0.0424164	45752	28	45724	-0.513306	0.0108972	-0.377372	0.185946	-0.74183	-0.0129143
SLTM	1072#1324#IDUA#P35475#OID21468#v1#Oncology	ptv5pcnt	OLINK Proteomics	0.0424167	45621	11	45610	0.624779	-0.0108645	0.605792	0.298499	0.0207305	1.19085
UBR3	1072#1190#GNPDA2#Q8TDQ7#OID30597#v1#InflammationII	ptv	OLINK Proteomics	0.0424167	44654	5	44649	-0.380938	0.0065533	-0.896384	0.441684	-1.76209	-0.0306746
UBR3	1072#1190#GNPDA2#Q8TDQ7#OID30597#v1#InflammationII	ptv5pcnt	OLINK Proteomics	0.0424167	44654	5	44649	-0.380938	0.0065533	-0.896384	0.441684	-1.76209	-0.0306746
IGF1R	1072#2495#SMARCA2#P51531#OID20796#v1#Neurology	flexdmg	OLINK Proteomics	0.0424168	44217	383	43834	-0.0828207	0.0128934	-0.103977	0.0512336	-0.204395	-0.00355809
HNF4A	25787#Volume of grey matter in Superior Frontal Gyrus (right)	raredmg	Chapter VI Diseases of the nervous system	0.0424173	36929	90	36839	-0.0822617	0.00415811	-0.202941	0.0999968	-0.398937	-0.00694424
UBR3	1072#2890#WFDC12#Q8WWY7#OID21462#v1#Oncology	rec	OLINK Proteomics	0.0424176	45540	18	45522	-0.0978283	0.000292141	-0.431056	0.2124	-0.847364	-0.0147491
TNK2	1072#1706#MERTK#Q12866#OID20657#v1#Inflammation	rec	OLINK Proteomics	0.0424195	45752	59	45693	-0.0654042	0.00773341	-0.250751	0.123557	-0.492924	-0.00857761
BSN	1072#37#ADAM8#P78325#OID21039#v1#Neurology	syn	OLINK Proteomics	0.0424196	45565	583	44982	-0.0891253	0.00547629	-0.0837022	0.0412441	-0.164541	-0.0028632
MC4R	1072#817#DLG4#P78352#OID31071#v1#NeurologyII	rec	OLINK Proteomics	0.0424221	45493	5	45488	-0.892919	-0.00125526	-0.896259	0.441635	-1.76187	-0.0306479
IGF1R	1072#1113#GALNT2#Q10471#OID21423#v1#Oncology	ptv	OLINK Proteomics	0.0424226	45621	7	45614	-0.204608	0.00337839	-0.742913	0.366074	-1.46042	-0.0254024
IGF1R	1072#1113#GALNT2#Q10471#OID21423#v1#Oncology	ptv5pcnt	OLINK Proteomics	0.0424226	45621	7	45614	-0.204608	0.00337839	-0.742913	0.366074	-1.46042	-0.0254024
MC4R	1072#2168#PSCA#O43653#OID31493#v1#OncologyII	raredmg	OLINK Proteomics	0.0424241	45423	83	45340	0.237687	0.0148866	0.222784	0.109779	0.00761612	0.437952
APBA1	23401#NMR Total Cholesterol Minus HDL-C	ptvraredmg	NMR Metabolomics	0.0424258	98786	358	98428	-0.052243	0.00020299	-0.100187	0.049369	-0.196949	-0.00342409
HNF1A	4194#Pulse rate	rec	Chapter IX Diseases of the circulatory system	0.0424271	138330	4	138326	-1.22022	-0.0173418	-1.00894	0.49718	-1.9834	-0.0344765
PTPRG	25688#Weighted-mean OD in tract forceps minor	URmtr	Chapter VI Diseases of the nervous system	0.0424271	34969	44	34925	0.463595	-0.00395944	0.302333	0.148978	0.0103314	0.594335
BSN	1072#2812#TYMP#P19971#OID20234#v1#Cardiometabolic	UR	OLINK Proteomics	0.0424273	44988	90	44898	0.244291	-0.00207159	0.212634	0.104779	0.00726591	0.418002
HNF1A	1072#628#COL18A1#P39060#OID20332#v1#Cardiometabolic	URmtr	OLINK Proteomics	0.0424286	45444	16	45428	-0.546771	0.0334061	-0.473722	0.233435	-0.931259	-0.0161846
HNF1A	25631#Weighted-mean L3 in tract corticospinal tract (left)	flexdmg	Chapter VI Diseases of the nervous system	0.0424299	34970	266	34704	0.159824	-0.00340256	0.123075	0.0606475	0.00420417	0.241946
PCSK1	1072#403#CCN1#O00622#OID21368#v1#Oncology	ptvraredmg	OLINK Proteomics	0.0424345	44967	171	44796	0.176797	0.00438963	0.150247	0.0740393	0.00512907	0.295366
MC4R	1072#1718#MGMT#P16455#OID20588#v1#Inflammation	ptv	OLINK Proteomics	0.0424355	45190	17	45173	-0.323825	-0.00215948	-0.490334	0.241629	-0.963932	-0.0167364
MC4R	1072#1718#MGMT#P16455#OID20588#v1#Inflammation	ptv5pcnt	OLINK Proteomics	0.0424355	45190	17	45173	-0.323825	-0.00215948	-0.490334	0.241629	-0.963932	-0.0167364
IP6K1	1072#2692#TK1#P04183#OID31294#v1#OncologyII	raredmg	OLINK Proteomics	0.0424355	44858	25	44833	-0.503194	-0.00496807	-0.405854	0.199999	-0.797856	-0.0138529
GCK	1072#1428#IMPG1#Q17R60#OID30814#v1#NeurologyII	flexnonsynmtr	OLINK Proteomics	0.0424362	44185	99	44086	0.204307	0.00574754	0.204287	0.10067	0.00697222	0.401602
PCSK1	1072#944#EPHA1#P21709#OID20677#v1#Inflammation	flexnonsynmtr	OLINK Proteomics	0.0424364	45384	231	45153	0.15413	0.0147905	0.123407	0.0608136	0.00421169	0.242603
IP6K1	1072#2187#PTH#P01270#OID30963#v1#NeurologyII	ptv	OLINK Proteomics	0.0424377	44410	2	44408	-1.65566	-0.0168605	-1.39286	0.686388	-2.73819	-0.0475276
IP6K1	1072#2187#PTH#P01270#OID30963#v1#NeurologyII	ptv5pcnt	OLINK Proteomics	0.0424377	44410	2	44408	-1.65566	-0.0168605	-1.39286	0.686388	-2.73819	-0.0475276
MC4R	30020#Haemoglobin concentration	ptv	Chapter XVIII Symptoms signs and abnormal clinical and laboratory findings not elsewhere classified	0.0424382	407313	175	407138	-0.124863	0.0201794	-0.120769	0.0595154	-0.237417	-0.00412048
MC4R	30020#Haemoglobin concentration	ptv5pcnt	Chapter XVIII Symptoms signs and abnormal clinical and laboratory findings not elsewhere classified	0.0424382	407313	175	407138	-0.124863	0.0201794	-0.120769	0.0595154	-0.237417	-0.00412048
PTPRG	1072#958#ERBIN#Q96RT1#OID21323#v1#Oncology	flexnonsynmtr	OLINK Proteomics	0.0424392	45042	689	44353	0.0543879	-0.00425928	0.0770453	0.0379675	0.00262843	0.151462
BSN	25834#Volume of grey matter in Subcallosal Cortex (left)	ptv	Chapter VI Diseases of the nervous system	0.04244	36929	3	36926	2.07572	0.00576866	1.05816	0.521456	0.036096	2.08023
BSN	25834#Volume of grey matter in Subcallosal Cortex (left)	ptv5pcnt	Chapter VI Diseases of the nervous system	0.04244	36929	3	36926	2.07572	0.00576866	1.05816	0.521456	0.036096	2.08023
IRS2	23576#NMR Cholesteryl Esters in Small HDL	syn	NMR Metabolomics	0.0424416	99841	490	99351	-0.0722038	0.000426796	-0.0926477	0.0456575	-0.182136	-0.00315962
MC4R	1072#1456#ITGAX#P20702#OID31325#v1#OncologyII	URmtr	OLINK Proteomics	0.0424425	44858	11	44847	-0.106756	0.00781055	-0.612407	0.301795	-1.20393	-0.0208832
HNF1A	25785#Volume of grey matter in Insular Cortex (right)	ptvraredmg	Chapter VI Diseases of the nervous system	0.0424435	36929	153	36776	-0.155884	0.0141731	-0.146951	0.0724175	-0.288891	-0.00501039
IGF1R	25465#Mean ISOVF in superior corona radiata on FA skeleton (left)	flexdmg	Chapter VI Diseases of the nervous system	0.0424449	34970	271	34699	0.0459506	0.00281484	0.118807	0.0585483	0.00405002	0.233563
UBR3	1072#2463#SKIV2L#Q15477#OID30056#v1#CardiometabolicII	syn	OLINK Proteomics	0.0424473	44108	179	43929	-0.200589	0.0056793	-0.15169	0.0747548	-0.298211	-0.00516919
PCSK1	1072#154#APOE#P02649#OID30727#v1#InflammationII	raredmgmtr	OLINK Proteomics	0.0424484	45680	110	45570	0.327208	-0.00254856	0.190534	0.0938982	0.00649197	0.374576
GIGYF1	23417#NMR Cholesteryl Esters in LDL	URmtr	NMR Metabolomics	0.0424499	99771	118	99653	-0.0653455	5.02465e-05	-0.177817	0.0876333	-0.349578	-0.00605725
PCSK1	1072#427#CD226#Q15762#OID30556#v1#InflammationII	flexdmg	OLINK Proteomics	0.042451	44339	265	44074	0.147197	0.00437627	0.124173	0.0611954	0.0042294	0.244117
UBR3	1072#2410#SERPINC1#P01008#OID30789#v1#InflammationII	flexnonsynmtr	OLINK Proteomics	0.0424519	45606	203	45403	-0.124534	0.00692912	-0.138136	0.0680768	-0.271567	-0.00470433
APBA1	22407#Visceral adipose tissue volume (VAT)	ptvraredmg	Chapter XXI Factors influencing health status and contact with health services	0.0424551	21809	83	21726	0.205131	0.0085376	0.191891	0.0945672	0.00653245	0.37725
IP6K1	25523#Weighted-mean MD in tract corticospinal tract (left)	syn	Chapter VI Diseases of the nervous system	0.042457	34970	37	34933	-0.439807	0.00207246	-0.328371	0.161832	-0.645566	-0.0111753
UBR2	1072#1477#JCHAIN#P01591#OID20494#v1#Inflammation	flexdmg	OLINK Proteomics	0.0424586	44437	281	44156	0.162645	0.00074887	0.120298	0.0592876	0.00409312	0.236503
BSN	1072#2263#REG1A#P05451#OID20415#v1#Cardiometabolic	flexnonsynmtr	OLINK Proteomics	0.0424587	44986	1001	43985	0.0831698	0.0133859	0.0626382	0.0308706	0.00213122	0.123145
GCK	1072#806#DGKZ#Q13574#OID20466#v1#Inflammation	flexnonsynmtr	OLINK Proteomics	0.0424597	44437	103	44334	0.256219	0.001323	0.200047	0.0985918	0.00680556	0.393289
GCK	25018#Volume of pallidum (right)	syn	Chapter VI Diseases of the nervous system	0.0424608	36920	51	36869	-0.147632	0.00673688	-0.264281	0.130249	-0.519572	-0.00898944
UBR2	25390#Mean ICVF in tapetum on FA skeleton (right)	flexnonsynmtr	Chapter VI Diseases of the nervous system	0.0424611	34970	217	34753	0.00213433	-0.0164877	0.129713	0.0639278	0.00441198	0.255013
RMC1	23537#NMR Concentration of Medium LDL Particles	ptv	NMR Metabolomics	0.0424615	100326	26	100300	0.595297	-0.000149906	0.390313	0.192368	0.0132747	0.767352
RMC1	23537#NMR Concentration of Medium LDL Particles	ptv5pcnt	NMR Metabolomics	0.0424615	100326	26	100300	0.595297	-0.000149906	0.390313	0.192368	0.0132747	0.767352
GIGYF1	1072#741#CXCL11#O14625#OID21042#v1#Neurology	ptv	OLINK Proteomics	0.0424615	45644	41	45603	-0.139808	-0.00609904	-0.309151	0.152364	-0.607787	-0.0105146
GIGYF1	1072#741#CXCL11#O14625#OID21042#v1#Neurology	ptv5pcnt	OLINK Proteomics	0.0424615	45644	41	45603	-0.139808	-0.00609904	-0.309151	0.152364	-0.607787	-0.0105146
HNF4A	1072#166#ARG1#P05089#OID21445#v1#Oncology	raredmg	OLINK Proteomics	0.0424621	44950	125	44825	-0.0893254	0.00209637	-0.177412	0.0874373	-0.348791	-0.00603348
RIF1	1072#2839#UXS1#Q8NBZ7#OID21189#v1#Oncology	flexdmg	OLINK Proteomics	0.042463	44180	197	43983	0.0597647	0.00860452	0.142325	0.0701448	0.00483961	0.27981
UBR2	1072#881#ECM1#Q16610#OID30736#v1#InflammationII	UR	OLINK Proteomics	0.0424638	44609	58	44551	-0.31261	-0.0119804	-0.264381	0.130301	-0.519773	-0.00898902
TNRC6B	1072#1479#JPT2#Q9H910#OID31520#v1#OncologyII	UR	OLINK Proteomics	0.0424654	45423	49	45374	0.335333	0.00529556	0.287609	0.14175	0.00977671	0.565441
UBR2	1072#722#CTRC#Q99895#OID20752#v1#Inflammation	flexnonsynmtr	OLINK Proteomics	0.0424657	45230	270	44960	0.117574	-0.00545687	0.121789	0.0600244	0.00413979	0.239438
UBB	1072#1425#IMMT#Q16891#OID31397#v1#OncologyII	UR	OLINK Proteomics	0.0424657	45424	7	45417	0.928934	0.00759174	0.739799	0.364616	0.0251468	1.45445
UBB	1072#1425#IMMT#Q16891#OID31397#v1#OncologyII	URmtr	OLINK Proteomics	0.0424657	45424	7	45417	0.928934	0.00759174	0.739799	0.364616	0.0251468	1.45445
TNRC6B	1072#2116#PPP1R12A#O14974#OID21475#v1#Oncology	flexdmg	OLINK Proteomics	0.0424678	45388	165	45223	0.159345	-0.00095292	0.156597	0.0771809	0.00532143	0.307873
RMC1	25463#Mean ISOVF in anterior corona radiata on FA skeleton (left)	raredmgmtr	Chapter VI Diseases of the nervous system	0.0424684	34970	21	34949	0.505604	-0.00194873	0.436982	0.215371	0.0148483	0.859115
NAA15	1072#1107#GAD2#Q05329#OID30449#v1#InflammationII	flexdmg	OLINK Proteomics	0.0424705	44339	46	44293	0.242643	-0.00182552	0.299053	0.147394	0.0101585	0.587947
GCK	1072#1979#PBLD#P30039#OID20839#v1#Neurology	URmtr	OLINK Proteomics	0.0424711	44217	20	44197	-0.418766	-0.00338631	-0.445963	0.219802	-0.876778	-0.0151477
GCK	1072#2912#ZBTB17#Q13105#OID20082#v1#Cardiometabolic	flexdmg	OLINK Proteomics	0.0424712	44454	118	44336	0.171882	-9.98036e-05	0.182591	0.0899936	0.00620185	0.35898
MC4R	1072#630#COL24A1#Q17RW2#OID31464#v1#OncologyII	ptv	OLINK Proteomics	0.0424727	45423	17	45406	-0.778238	0.0229168	-0.482588	0.237855	-0.948789	-0.016388
MC4R	1072#630#COL24A1#Q17RW2#OID31464#v1#OncologyII	ptv5pcnt	OLINK Proteomics	0.0424727	45423	17	45406	-0.778238	0.0229168	-0.482588	0.237855	-0.948789	-0.016388
PCSK1	1072#1954#OXCT1#P55809#OID30227#v1#CardiometabolicII	syn	OLINK Proteomics	0.0424736	44457	93	44364	0.209391	-0.00857826	0.208614	0.102821	0.0070834	0.410145
TNK2	25071#Mean FA in cerebral peduncle on FA skeleton (left)	raredmgmtr	Chapter VI Diseases of the nervous system	0.0424742	34972	95	34877	0.143671	-0.00343332	0.198273	0.0977237	0.00673185	0.389815
TNK2	1072#1042#FGF5#P12034#OID20490#v1#Inflammation	rec	OLINK Proteomics	0.0424752	44437	59	44378	-0.322895	0.0240161	-0.243094	0.119816	-0.477936	-0.0082523
IRS2	1072#613#CNGB3#Q9NQW8#OID30805#v1#NeurologyII	rec	OLINK Proteomics	0.0424758	44185	8	44177	0.833254	0.0095375	0.717488	0.353636	0.0243548	1.41062
PTPRG	1072#1818#NBN#O60934#OID20442#v1#Inflammation	syn	OLINK Proteomics	0.042476	44437	190	44247	0.0443227	-0.00816277	0.144816	0.0713772	0.00491557	0.284717
APBA1	25193#Mean MO in superior longitudinal fasciculus on FA skeleton (left)	UR	Chapter VI Diseases of the nervous system	0.042478	34972	29	34943	-0.351324	0.00516546	-0.372069	0.183386	-0.731511	-0.0126259
GIGYF1	1072#589#CLEC4D#Q8WXI8#OID20609#v1#Inflammation	ptvraredmg	OLINK Proteomics	0.0424781	45190	398	44792	-0.0515313	0.0439399	-0.0975414	0.0480769	-0.191773	-0.00330992
NAA15	30130#Monocyte count	raredmg	Chapter XVIII Symptoms signs and abnormal clinical and laboratory findings not elsewhere classified	0.0424783	406576	401	406175	0.121775	0.0183834	0.0976804	0.0481466	0.00331441	0.192046
IRS2	1072#1860#NGFR#P08138#OID30300#v1#CardiometabolicII	flexnonsynmtr	OLINK Proteomics	0.0424784	45616	363	45253	-0.1019	0.00272237	-0.106609	0.0525462	-0.2096	-0.00361748
SLTM	1072#728#CTSF#Q9UBX1#OID21500#v1#Oncology	ptv	OLINK Proteomics	0.042479	45388	10	45378	0.184481	-0.000122169	0.62218	0.306666	0.0211101	1.22325
GIGYF1	25491#Weighted-mean FA in tract anterior thalamic radiation (right)	UR	Chapter VI Diseases of the nervous system	0.0424793	34970	64	34906	-0.296971	0.00160848	-0.24495	0.120732	-0.48159	-0.00831078
SLTM	25853#Volume of grey matter in Lingual Gyrus (right)	ptv5pcnt	Chapter VI Diseases of the nervous system	0.0424806	36929	6	36923	-1.18689	0.0151103	-0.720667	0.35521	-1.41689	-0.0244465
IGF1R	1072#2612#TAB2#Q9NYJ8#OID31319#v1#OncologyII	raredmg	OLINK Proteomics	0.0424811	44858	203	44655	-0.138634	-0.00528939	-0.139175	0.0685985	-0.273629	-0.00472076
IP6K1	1072#2596#SUGT1#Q9Y2Z0#OID21229#v1#Oncology	raredmg	OLINK Proteomics	0.0424813	44180	24	44156	0.286458	-0.000100343	0.410116	0.202144	0.0139105	0.806322
HNF1A	1072#630#COL24A1#Q17RW2#OID31464#v1#OncologyII	flexdmg	OLINK Proteomics	0.0424817	45423	354	45069	-0.1912	0.0246255	-0.106141	0.0523166	-0.208683	-0.00359997
MC4R	30040#Mean corpuscular volume	syn	Chapter XVIII Symptoms signs and abnormal clinical and laboratory findings not elsewhere classified	0.0424825	407311	431	406880	0.110492	0.0344409	0.0949128	0.0467835	0.00321865	0.186607
TNRC6B	1072#2242#RAPGEF2#Q9Y4G8#OID31337#v1#OncologyII	rec	OLINK Proteomics	0.0424831	44858	20	44838	0.486553	-0.000840367	0.447475	0.22056	0.015174	0.879775
HNF4A	1072#2604#SUSD4#Q5VX71#OID31398#v1#OncologyII	flexdmg	OLINK Proteomics	0.0424831	45424	278	45146	0.139284	-0.0214097	0.119184	0.0587459	0.00404158	0.234327
PTPRG	25228#Mean L1 in posterior thalamic radiation on FA skeleton (right)	UR	Chapter VI Diseases of the nervous system	0.0424833	34972	71	34901	0.332501	0.00788742	0.240254	0.11842	0.00814694	0.47236
IGF1R	25046#Median z-statistic (in group-defined mask) for faces activation	syn	Chapter VI Diseases of the nervous system	0.0424835	30660	221	30439	-0.1607	-0.0041736	-0.135099	0.0665892	-0.265616	-0.00458107
GIGYF1	1072#1645#LYPD8#Q6UX82#OID21251#v1#Oncology	flexdmg	OLINK Proteomics	0.0424838	44180	546	43634	-0.141528	-0.0167581	-0.0855319	0.0421587	-0.168164	-0.00290014
IP6K1	1072#1182#GMFG#O60234#OID30340#v1#CardiometabolicII	UR	OLINK Proteomics	0.0424861	45616	13	45603	0.761176	0.00218762	0.559422	0.275743	0.0189621	1.09988
HNF4A	NMR Free Cholesterol to Cholesteryl Esters in Chylomicrons and Extremely Large VLDL ratio	ptvraredmg	NMR Metabolomics	0.042487	100846	239	100607	0.151412	-0.000459826	0.129908	0.0640338	0.00440275	0.255414
HNF4A	NMR Free Cholesterol to Cholesterol in Chylomicrons and Extremely Large VLDL percentage	ptvraredmg	NMR Metabolomics	0.042487	100846	239	100607	0.151412	-0.000459826	0.129908	0.0640338	0.00440275	0.255414
HNF4A	NMR Cholesteryl Esters to Cholesterol in Chylomicrons and Extremely Large VLDL percentage	ptvraredmg	NMR Metabolomics	0.042487	100846	239	100607	-0.151412	0.000459826	-0.129908	0.0640338	-0.255414	-0.00440275
TNRC6B	1072#1303#HSPA1A#P0DMV8#OID20718#v1#Inflammation	raredmg	OLINK Proteomics	0.0424872	45384	102	45282	0.332148	-0.00564711	0.197816	0.0975052	0.00670422	0.388928
SLTM	1072#1899#NRGN#Q92686#OID30674#v1#InflammationII	syn	OLINK Proteomics	0.0424887	45669	104	45565	-0.101463	0.00454152	-0.197657	0.0974277	-0.388617	-0.00669741
IGF1R	25791#Volume of grey matter in Inferior Frontal Gyrus pars triangularis (right)	syn	Chapter VI Diseases of the nervous system	0.0424896	36929	271	36658	-0.1128	0.00202048	-0.119527	0.0589164	-0.235005	-0.00404963
GIGYF1	25012#Volume of thalamus (right)	UR	Chapter VI Diseases of the nervous system	0.0424899	36920	66	36854	0.299706	0.00975391	0.210629	0.103822	0.00713587	0.414123
HNF1A	1072#1031#FETUB#Q9UGM5#OID20404#v1#Cardiometabolic	ptvraredmg	OLINK Proteomics	0.0424909	45352	206	45146	-0.104992	-0.0330638	-0.136762	0.0674124	-0.268891	-0.00463262
IGF1R	25023#Volume of accumbens (left)	syn	Chapter VI Diseases of the nervous system	0.0424916	36920	271	36649	0.0220283	0.000351487	-0.113171	0.055784	-0.222509	-0.00383319
SLTM	23471#NMR Lactate	syn	NMR Metabolomics	0.0424921	100608	244	100364	0.162773	-0.000249142	0.131595	0.0648669	0.00445675	0.258733
PCSK1	1072#369#CBLN1#P23435#OID30851#v1#NeurologyII	flexnonsynmtr	OLINK Proteomics	0.0424924	44185	226	43959	0.150992	0.00190747	0.135155	0.0666206	0.00457727	0.265732
UBR3	25781#Total volume of white matter hyperintensities (from T1 and T2_FLAIR images)	rec	Chapter VI Diseases of the nervous system	0.0424927	35736	12	35724	0.28729	0.0059283	0.508651	0.250723	0.0172258	1.00008
RMC1	1072#33#ADAM12#O43184#OID30491#v1#InflammationII	flexdmg	OLINK Proteomics	0.0424931	44339	173	44166	-0.168111	0.0152299	-0.151511	0.0746831	-0.297891	-0.0051307
PTPRG	25145#Mean MD in superior longitudinal fasciculus on FA skeleton (left)	UR	Chapter VI Diseases of the nervous system	0.0424944	34972	71	34901	0.290097	0.00584595	0.228473	0.112619	0.00773563	0.44921
GIGYF1	1072#779#DCUN1D2#Q6PH85#OID31231#v1#OncologyII	ptv5pcnt	OLINK Proteomics	0.0424945	44039	37	44002	0.547923	0.0071473	0.334265	0.164768	0.0113173	0.657213
GIGYF1	1072#779#DCUN1D2#Q6PH85#OID31231#v1#OncologyII	ptv	OLINK Proteomics	0.0424945	44039	37	44002	0.547923	0.0071473	0.334265	0.164768	0.0113173	0.657213
PCSK1	1072#330#CA5A#P35218#OID20075#v1#Cardiometabolic	UR	OLINK Proteomics	0.0424953	44454	50	44404	0.0498117	-0.00139725	0.275326	0.135716	0.00932063	0.541332
HNF4A	1072#790#DDX39A#O00148#OID30494#v1#InflammationII	ptvraredmg	OLINK Proteomics	0.042499	44339	127	44212	-0.149068	0.00587672	-0.180617	0.0890324	-0.355122	-0.00611136
GCK	1072#2737#TNFSF13#O75888#OID20733#v1#Inflammation	raredmgmtr	OLINK Proteomics	0.042499	45452	82	45370	0.239891	0.0188908	0.21021	0.10362	0.00711261	0.413307
BSN	23129#Trunk fat-free mass	URmtr	Chapter XXI Factors influencing health status and contact with health services	0.0425002	411684	513	411171	0.212037	0.0166396	0.0553527	0.0272862	0.00187252	0.108833
IGF1R	23530#NMR Concentration of Large LDL Particles	ptvraredmg	NMR Metabolomics	0.0425007	99996	465	99531	0.067242	-0.000363467	0.0889981	0.0438715	0.00301057	0.174986
UBR2	50#Standing height	raredmg	Chapter XXI Factors influencing health status and contact with health services	0.0425019	418439	1737	416702	0.0707994	0.0274506	0.0341982	0.0168582	0.00115662	0.0672398
GCK	1072#1169#GKN1#Q9NS71#OID20885#v1#Neurology	UR	OLINK Proteomics	0.0425027	43363	27	43336	-0.402987	0.0190286	-0.38627	0.19041	-0.759477	-0.0130631
RIF1	25715#Weighted-mean ISOVF in tract forceps minor	flexdmg	Chapter VI Diseases of the nervous system	0.0425028	34969	157	34812	-0.0952941	-0.00259838	-0.161561	0.0796401	-0.317658	-0.00546374
GCK	25554#Weighted-mean MO in tract inferior fronto-occipital fasciculus (left)	ptv	Chapter VI Diseases of the nervous system	0.0425039	34970	1	34969	-1.728	-0.00627929	-2.0042	0.987959	-3.94063	-0.0677686
GCK	25554#Weighted-mean MO in tract inferior fronto-occipital fasciculus (left)	ptv5pcnt	Chapter VI Diseases of the nervous system	0.0425039	34970	1	34969	-1.728	-0.00627929	-2.0042	0.987959	-3.94063	-0.0677686
NAA15	1072#2629#TBCB#Q99426#OID20993#v1#Neurology	flexnonsynmtr	OLINK Proteomics	0.0425051	44914	44	44870	-0.261665	0.00328402	-0.303208	0.149467	-0.596165	-0.0102506
UBR2	1072#1214#GPRC5C#Q9NQ84#OID31340#v1#OncologyII	UR	OLINK Proteomics	0.0425056	45424	60	45364	0.178395	-0.00229459	0.261363	0.12884	0.00883536	0.51389
NAA15	1072#2225#RAB39B#Q96DA2#OID30069#v1#CardiometabolicII	URmtr	OLINK Proteomics	0.0425059	44108	16	44092	0.650784	-0.00430972	0.506571	0.249715	0.0171239	0.996017
IP6K1	1072#1935#OGN#P20774#OID21123#v1#Neurology	raredmg	OLINK Proteomics	0.0425063	45260	25	45235	0.358003	-0.00512057	0.371992	0.183375	0.012574	0.731409
NAA15	1072#2419#SERPINI2#O75830#OID31504#v1#OncologyII	raredmg	OLINK Proteomics	0.0425075	45423	42	45381	0.259649	-0.0232097	0.307644	0.151655	0.0103972	0.604891
RIF1	25181#Mean MO in posterior thalamic radiation on FA skeleton (left)	ptv	Chapter VI Diseases of the nervous system	0.0425088	34972	2	34970	-1.45489	-0.00126816	-1.41202	0.696062	-2.77632	-0.047713
RIF1	25181#Mean MO in posterior thalamic radiation on FA skeleton (left)	ptv5pcnt	Chapter VI Diseases of the nervous system	0.0425088	34972	2	34970	-1.45489	-0.00126816	-1.41202	0.696062	-2.77632	-0.047713
PCSK1	1072#1307#HSPG2#P98160#OID20383#v1#Cardiometabolic	raredmg	OLINK Proteomics	0.0425096	44912	156	44756	0.175048	0.00849376	0.154594	0.0762088	0.00522315	0.303964
UBB	3627#Age angina diagnosed	flexnonsynmtr	Chapter IX Diseases of the circulatory system	0.0425099	12591	6	12585	0.940206	0.024982	0.697005	0.343573	0.0235508	1.37046
UBR2	25292#Mean L2 in uncinate fasciculus on FA skeleton (right)	flexnonsynmtr	Chapter VI Diseases of the nervous system	0.0425109	34972	217	34755	-0.143609	0.00603153	-0.134775	0.0664386	-0.264997	-0.00455281
PCSK1	22681#Maximum carotid IMT (intima-medial thickness) at 240 degrees	flexdmg	Chapter IX Diseases of the circulatory system	0.0425117	41569	235	41334	0.180936	0.00485451	0.123694	0.0609769	0.00417796	0.24321
IGF1R	1072#2117#PPP1R12B#O60237#OID31304#v1#OncologyII	raredmgmtr	OLINK Proteomics	0.0425118	44858	92	44766	-0.308321	0.00185375	-0.210416	0.103728	-0.413725	-0.00710698
PCSK1	25341#Mean L3 in uncinate fasciculus on FA skeleton (left)	flexdmg	Chapter VI Diseases of the nervous system	0.0425137	34972	193	34779	-0.100539	0.00862979	-0.143789	0.0708836	-0.282723	-0.00485545
BSN	25173#Mean MO in retrolenticular part of internal capsule on FA skeleton (left)	ptvraredmg	Chapter VI Diseases of the nervous system	0.0425142	34972	244	34728	0.123638	-0.00284563	0.128925	0.063556	0.00435319	0.253497
RMC1	1072#2258#RBPMS2#Q6ZRY4#OID30257#v1#CardiometabolicII	syn	OLINK Proteomics	0.0425144	44457	107	44350	-0.269654	-0.012294	-0.192209	0.0947539	-0.377928	-0.00648972
NAA15	25259#Mean L2 in inferior cerebellar peduncle on FA skeleton (left)	UR	Chapter VI Diseases of the nervous system	0.0425157	34972	22	34950	0.388712	-0.00327867	0.414947	0.204557	0.014008	0.815885
TNRC6B	1072#311#C2#P06681#OID20410#v1#Cardiometabolic	UR	OLINK Proteomics	0.0425167	45352	48	45304	-0.361497	-0.00180937	-0.286187	0.141084	-0.562715	-0.00965978
NAA15	1072#1435#INPPL1#O15357#OID21314#v1#Oncology	URmtr	OLINK Proteomics	0.0425175	45042	17	45025	-0.442325	-0.00433314	-0.479712	0.236489	-0.943234	-0.0161901
BSN	1072#1460#ITGB2#P05107#OID20315#v1#Cardiometabolic	syn	OLINK Proteomics	0.0425183	45000	575	44425	-0.0600814	-0.021471	-0.0814742	0.0401654	-0.160199	-0.00274941
IGF1R	23554#NMR Cholesterol in Very Large HDL	flexnonsynmtr	NMR Metabolomics	0.04252	100797	415	100382	-0.0276065	8.70364e-05	-0.0824517	0.0406482	-0.162122	-0.00278167
UBR3	NMR Free Cholesterol to Cholesterol in Medium LDL percentage	ptvraredmg	NMR Metabolomics	0.0425208	99845	381	99464	-0.106544	0.000514645	-0.0974333	0.0480343	-0.19158	-0.00328675
UBR3	NMR Free Cholesterol to Cholesteryl Esters in Medium LDL ratio	ptvraredmg	NMR Metabolomics	0.0425208	99845	381	99464	-0.106544	0.000514645	-0.0974333	0.0480343	-0.19158	-0.00328675
UBR3	NMR Cholesteryl Esters to Cholesterol in Medium LDL percentage	ptvraredmg	NMR Metabolomics	0.0425208	99845	381	99464	0.106544	-0.000514645	0.0974333	0.0480343	0.00328675	0.19158
HNF4A	25489#Weighted-mean FA in tract acoustic radiation (right)	flexnonsynmtr	Chapter VI Diseases of the nervous system	0.0425215	34970	161	34809	-0.273439	0.00776408	-0.156576	0.0771896	-0.30787	-0.00528147
HNF4A	1072#1961#PAFAH1B3#Q15102#OID30998#v1#NeurologyII	ptvraredmg	OLINK Proteomics	0.042522	45520	135	45385	-0.185156	0.0154907	-0.174078	0.085819	-0.342285	-0.00587134
GIGYF1	1072#2108#PPIE#Q9UNP9#OID31279#v1#OncologyII	syn	OLINK Proteomics	0.0425227	44858	233	44625	-0.171531	0.00706903	-0.133382	0.0657564	-0.262266	-0.00449834
PCSK1	1072#2421#SETMAR#Q53H47#OID20948#v1#Neurology	ptvraredmg	OLINK Proteomics	0.042523	44766	171	44595	0.154078	-0.0183829	0.146891	0.0724163	0.0049537	0.288828
SLTM	1072#1228#GSTA3#Q16772#OID21242#v1#Oncology	URmtr	OLINK Proteomics	0.042524	44180	20	44160	-0.438202	-0.00709932	-0.446642	0.220193	-0.878224	-0.0150603
HNF4A	25500#Weighted-mean FA in tract inferior fronto-occipital fasciculus (left)	raredmgmtr	Chapter VI Diseases of the nervous system	0.0425253	34970	60	34910	-0.130473	0.00123729	-0.251962	0.124216	-0.495429	-0.00849449
UBR3	1072#2484#SLIT2#O94813#OID20862#v1#Neurology	flexnonsynmtr	OLINK Proteomics	0.0425257	44217	198	44019	-0.130494	0.00368732	-0.144285	0.0711323	-0.283705	-0.004864
TNK2	1072#2234#RAD23B#P54727#OID21166#v1#Oncology	flexdmg	OLINK Proteomics	0.042528	44180	380	43800	0.158844	0.00215738	0.103556	0.0510536	0.00348987	0.203622
TNRC6B	1072#828#DNAJB14#Q8TBM8#OID31434#v1#OncologyII	UR	OLINK Proteomics	0.04253	45423	49	45374	0.212307	0.00812642	0.287966	0.14197	0.00970192	0.56623
IGF1R	1072#2399#SERPINA3#P01011#OID30786#v1#InflammationII	rec	OLINK Proteomics	0.0425301	45539	24	45515	0.370203	0.00143661	0.409367	0.201822	0.0137917	0.804942
UBR3	1072#253#BDNF#P23560#OID30373#v1#CardiometabolicII	ptv	OLINK Proteomics	0.0425321	45606	6	45600	-1.06397	0.00301446	-0.821323	0.404925	-1.61498	-0.0276632
UBR3	1072#253#BDNF#P23560#OID30373#v1#CardiometabolicII	ptv5pcnt	OLINK Proteomics	0.0425321	45606	6	45600	-1.06397	0.00301446	-0.821323	0.404925	-1.61498	-0.0276632
PTPRG	23113#Leg fat-free mass (right)	ptvraredmg	Chapter XXI Factors influencing health status and contact with health services	0.0425333	411984	2589	409395	0.00167796	0.0122706	0.0253701	0.0125083	0.000854326	0.049886
APBA1	1072#2890#WFDC12#Q8WWY7#OID21462#v1#Oncology	syn	OLINK Proteomics	0.0425333	45540	176	45364	-0.261806	0.000292141	-0.138038	0.0680552	-0.271427	-0.00464849
IRS2	1072#704#CSNK1D#P48730#OID30492#v1#InflammationII	ptvraredmg	OLINK Proteomics	0.0425362	44339	111	44228	0.278175	0.012654	0.192084	0.0947023	0.00646595	0.377702
UBR2	1072#312#C2CD2L#O14523#OID20864#v1#Neurology	flexdmg	OLINK Proteomics	0.0425364	44145	281	43864	-0.171725	0.00489968	-0.120935	0.059624	-0.237799	-0.00407082
MC4R	1072#2414#SERPINF1#P36955#OID30757#v1#InflammationII	syn	OLINK Proteomics	0.0425373	45084	57	45027	-0.133215	-2.4592e-05	-0.258003	0.127203	-0.507323	-0.00868357
UBR3	1072#1460#ITGB2#P05107#OID20315#v1#Cardiometabolic	raredmgmtr	OLINK Proteomics	0.0425401	45000	96	44904	0.149669	-0.0222846	0.198291	0.0977641	0.0066713	0.38991
RMC1	1072#1341#IGF2BP3#O00425#OID30112#v1#CardiometabolicII	raredmgmtr	OLINK Proteomics	0.0425437	44108	33	44075	-0.274767	0.00464897	-0.354453	0.174761	-0.696988	-0.0119193
SLTM	1072#936#ENTPD2#Q9Y5L3#OID21260#v1#Oncology	ptvraredmg	OLINK Proteomics	0.0425438	44180	97	44083	0.337002	-0.0116902	0.203744	0.100454	0.00685126	0.400636
SLTM	30070#Red blood cell (erythrocyte) distribution width	ptv5pcnt	Chapter XVIII Symptoms signs and abnormal clinical and laboratory findings not elsewhere classified	0.0425443	407311	80	407231	0.181397	-0.0167892	0.222539	0.109724	0.00748244	0.437595
UBB	1072#2321#RTBDN#Q9BSG5#OID21343#v1#Oncology	raredmg	OLINK Proteomics	0.0425453	45042	5	45037	-1.27904	0.0102421	-0.87733	0.432565	-1.72516	-0.0294953
UBB	1072#2321#RTBDN#Q9BSG5#OID21343#v1#Oncology	raredmgmtr	OLINK Proteomics	0.0425453	45042	5	45037	-1.27904	0.0102421	-0.87733	0.432565	-1.72516	-0.0294953
GCK	1072#1322#IDO1#P14902#OID30563#v1#InflammationII	syn	OLINK Proteomics	0.0425454	44339	60	44279	0.348178	0.00587672	0.253863	0.125166	0.0085346	0.499191
UBR2	25662#Weighted-mean ICVF in tract inferior fronto-occipital fasciculus (left)	flexdmg	Chapter VI Diseases of the nervous system	0.0425463	34969	223	34746	0.0121879	-0.00318611	0.129594	0.0638957	0.00435634	0.254831
IRS2	1072#1792#MYL1#P05976#OID30120#v1#CardiometabolicII	UR	OLINK Proteomics	0.0425473	44108	56	44052	0.292236	-0.00281451	0.266404	0.131351	0.0089539	0.523855
UBR3	1072#48#ADCYAP1R1#P41586#OID21188#v1#Oncology	syn	OLINK Proteomics	0.0425475	44180	179	44001	0.132792	0.00439002	0.152118	0.0750019	0.00511255	0.299123
PTPRG	1072#343#CALB2#P22676#OID20801#v1#Neurology	ptv	OLINK Proteomics	0.042548	44217	16	44201	-0.533221	0.00464051	-0.493873	0.243506	-0.971149	-0.0165976
PTPRG	1072#343#CALB2#P22676#OID20801#v1#Neurology	ptv5pcnt	OLINK Proteomics	0.042548	44217	16	44201	-0.533221	0.00464051	-0.493873	0.243506	-0.971149	-0.0165976
SLTM	1072#1298#HSD11B1#P28845#OID20575#v1#Inflammation	flexnonsynmtr	OLINK Proteomics	0.042548	45190	131	45059	-0.0783859	0.00831901	-0.176352	0.0869508	-0.346776	-0.00592663
PTPRG	1072#2712#TNF#P01375#OID20848#v1#Neurology	URmtr	OLINK Proteomics	0.0425484	43703	59	43644	-0.340889	0.00372994	-0.257974	0.127195	-0.507278	-0.0086692
IRS2	23502#NMR Concentration of Medium VLDL Particles	syn	NMR Metabolomics	0.0425486	100692	492	100200	-0.0698087	0.000373402	-0.0878176	0.0432996	-0.172684	-0.00295095
GCK	22336#R axis	raredmg	Chapter IX Diseases of the circulatory system	0.0425492	21623	49	21574	-0.231955	-0.00130763	-0.284478	0.140259	-0.559396	-0.00955923
IRS2	30530#Sodium in urine	ptv	Chapter XVIII Symptoms signs and abnormal clinical and laboratory findings not elsewhere classified	0.0425496	406633	35	406598	-0.0265512	-0.0201011	0.327813	0.161635	0.0110139	0.644612
IRS2	30530#Sodium in urine	ptv5pcnt	Chapter XVIII Symptoms signs and abnormal clinical and laboratory findings not elsewhere classified	0.0425496	406633	35	406598	-0.0265512	-0.0201011	0.327813	0.161635	0.0110139	0.644612
HNF1A	23613#NMR Triglycerides to Total Lipids in IDL percentage	rec	NMR Metabolomics	0.0425506	99744	8	99736	-0.871176	7.53902e-05	-0.639501	0.315317	-1.25752	-0.0214834
RMC1	1072#1396#IL20RB#Q6UXL0#OID30461#v1#InflammationII	UR	OLINK Proteomics	0.0425524	44339	38	44301	-0.332151	-0.000750215	-0.328529	0.161986	-0.646024	-0.0110341
APBA1	1072#1330#IFNGR1#P15260#OID20678#v1#Inflammation	syn	OLINK Proteomics	0.0425532	45452	179	45273	0.17745	0.0212342	0.147563	0.0727582	0.00495556	0.29017
PCSK1	1072#1737#MMP7#P09237#OID20087#v1#Cardiometabolic	URmtr	OLINK Proteomics	0.0425536	44381	40	44341	0.15977	-0.0101958	0.305575	0.150669	0.0102615	0.600888
UBB	23496#NMR Total Lipids in Large VLDL	flexdmg	NMR Metabolomics	0.0425541	100630	27	100603	-0.542436	3.73632e-05	-0.360377	0.177693	-0.708653	-0.0121007
UBB	23496#NMR Total Lipids in Large VLDL	ptvraredmg	NMR Metabolomics	0.0425541	100630	27	100603	-0.542436	3.73632e-05	-0.360377	0.177693	-0.708653	-0.0121007
UBR2	1072#931#ENPP2#Q13822#OID20288#v1#Cardiometabolic	URmtr	OLINK Proteomics	0.0425549	45810	26	45784	-0.250257	0.00300223	-0.320709	0.158132	-0.63065	-0.0107677
HNF1A	3064#Peak expiratory flow (PEF)	ptvraredmg	Chapter X Diseases of the respiratory system	0.0425562	382521	1640	380881	0.0771856	0.0246206	0.0404307	0.0199358	0.00135715	0.0795043
GIGYF1	1072#2562#SSBP1#Q04837#OID30468#v1#InflammationII	URmtr	OLINK Proteomics	0.0425584	44339	82	44257	0.267199	0.00052515	0.224268	0.110582	0.00752609	0.44101
APBA1	1072#1620#LRRC59#Q96AG4#OID30361#v1#CardiometabolicII	UR	OLINK Proteomics	0.0425596	45616	51	45565	0.30253	-0.0045697	0.28236	0.139227	0.00947393	0.555247
UBR3	1072#2397#SERPINA11#Q86U17#OID20281#v1#Cardiometabolic	rec	OLINK Proteomics	0.0425603	45810	18	45792	-0.640042	-0.0156413	-0.426136	0.21012	-0.837975	-0.0142967
PCSK1	22402#Proton density fat fraction (PDFF)	ptvraredmg	Chapter XI Diseases of the digestive system	0.0425609	4139	12	4127	0.74164	0.00380205	0.576938	0.284399	0.0193626	1.13451
RMC1	1072#1587#LILRA2#Q8N149#OID21152#v1#Neurology	syn	OLINK Proteomics	0.042561	45260	111	45149	-0.0703737	0.0238655	-0.183502	0.0904822	-0.360849	-0.00615584
IRS2	23237#Total BMD (bone mineral density) (left)	flexdmg	Chapter XIII Diseases of the musculoskeletal system and connective tissue	0.0425617	12999	60	12939	-0.0696436	-0.0016931	-0.206765	0.101946	-0.406594	-0.00693622
UBR3	25278#Mean L2 in sagittal stratum on FA skeleton (right)	ptvraredmg	Chapter VI Diseases of the nervous system	0.0425621	34972	124	34848	-0.195247	-0.00272191	-0.178492	0.0880113	-0.350997	-0.00598688
UBR3	22671#Mean carotid IMT (intima-medial thickness) at 120 degrees	ptvraredmg	Chapter IX Diseases of the circulatory system	0.0425628	41774	153	41621	-0.0769374	-0.000929778	-0.151026	0.0744688	-0.296986	-0.00506513
TNRC6B	1072#1725#MINK1#Q8N4C8#OID31156#v1#NeurologyII	raredmgmtr	OLINK Proteomics	0.0425644	45493	28	45465	0.506866	-0.00272989	0.37871	0.186739	0.0126982	0.744722
SLTM	1072#2498#SMOC1#Q9H4F8#OID21461#v1#Oncology	rec	OLINK Proteomics	0.0425651	45621	11	45610	-0.856864	0.0208552	-0.564201	0.278204	-1.10949	-0.0189161
IGF1R	23401#NMR Total Cholesterol Minus HDL-C	ptvraredmg	NMR Metabolomics	0.0425657	98786	458	98328	0.0479748	-0.000177616	0.0888439	0.0438092	0.00297837	0.174709
HNF1A	1072#587#CLEC4A#Q9UMR7#OID20573#v1#Inflammation	syn	OLINK Proteomics	0.0425664	45190	177	45013	-0.147501	-0.016565	-0.148553	0.0732513	-0.292127	-0.00497968
HNF4A	1072#574#CKAP4#Q07065#OID20617#v1#Inflammation	UR	OLINK Proteomics	0.0425664	45532	47	45485	0.0741415	0.0149809	0.28617	0.14111	0.00959265	0.562747
UBB	1072#23#ACSL1#P33121#OID30080#v1#CardiometabolicII	flexnonsynmtr	OLINK Proteomics	0.0425669	44108	11	44097	-0.922899	0.00389508	-0.612085	0.301818	-1.20365	-0.0205162
UBB	1072#23#ACSL1#P33121#OID30080#v1#CardiometabolicII	flexdmg	OLINK Proteomics	0.0425669	44108	11	44097	-0.922899	0.00389508	-0.612085	0.301818	-1.20365	-0.0205162
UBB	1072#23#ACSL1#P33121#OID30080#v1#CardiometabolicII	ptvraredmg	OLINK Proteomics	0.0425669	44108	11	44097	-0.922899	0.00389508	-0.612085	0.301818	-1.20365	-0.0205162
RMC1	25259#Mean L2 in inferior cerebellar peduncle on FA skeleton (left)	raredmg	Chapter VI Diseases of the nervous system	0.0425679	34972	60	34912	-0.298178	-0.00244353	-0.251298	0.123914	-0.494175	-0.00842208
IGF1R	23202#L1-L4 average width	UR	Chapter XIII Diseases of the musculoskeletal system and connective tissue	0.0425691	33502	43	33459	-0.344977	0.0202328	-0.217289	0.107145	-0.427296	-0.00728108
MC4R	23563#NMR Free Cholesterol in Large HDL	rec	NMR Metabolomics	0.0425707	100920	13	100907	0.362339	-1.24186e-05	0.456939	0.225323	0.0153076	0.89857
IP6K1	1072#241#BCAM#P50895#OID21076#v1#Neurology	URmtr	OLINK Proteomics	0.0425716	45260	12	45248	0.275748	0.00801166	0.571329	0.281728	0.0191377	1.12352
APBA1	1072#2734#TNFSF10#P50591#OID20611#v1#Inflammation	URmtr	OLINK Proteomics	0.0425721	45752	33	45719	0.229664	-0.00698187	0.346889	0.171055	0.0116188	0.682159
SLTM	1072#2662#TGFBI#Q15582#OID20417#v1#Cardiometabolic	URmtr	OLINK Proteomics	0.0425727	44984	20	44964	-0.366248	-0.0119314	-0.444163	0.219022	-0.87345	-0.0148758
RMC1	23598#NMR Triglycerides to Total Lipids in Medium VLDL percentage	flexnonsynmtr	NMR Metabolomics	0.042573	99696	490	99206	-0.0954335	0.000527985	-0.0808965	0.0398917	-0.159084	-0.00270917
SLTM	1072#305#C1QTNF5#Q9BXJ0#OID30618#v1#InflammationII	ptv	OLINK Proteomics	0.0425743	44654	10	44644	0.753181	-0.023584	0.637101	0.314165	0.0213327	1.25287
TNRC6B	25538#Weighted-mean MD in tract superior thalamic radiation (left)	flexnonsynmtr	Chapter VI Diseases of the nervous system	0.0425756	34970	166	34804	0.157258	0.00222713	0.144343	0.0711775	0.00483239	0.283853
GIGYF1	1072#972#ESYT2#A0FGR8#OID31134#v1#NeurologyII	URmtr	OLINK Proteomics	0.0425768	45493	83	45410	0.246581	-0.0163313	0.219525	0.108253	0.00734801	0.431702
RIF1	1072#2419#SERPINI2#O75830#OID31504#v1#OncologyII	rec	OLINK Proteomics	0.0425776	45423	30	45393	-0.438784	-0.0227459	-0.363819	0.179408	-0.715461	-0.0121766
RMC1	23233#Ribs BMD (bone mineral density)	rec	Chapter XIII Diseases of the musculoskeletal system and connective tissue	0.0425788	35205	6	35199	-0.146269	-0.00107536	-0.641456	0.316317	-1.26145	-0.0214655
IGF1R	23540#NMR Cholesterol in Medium LDL	UR	NMR Metabolomics	0.0425805	99845	184	99661	0.134197	-0.000251046	0.143256	0.0706451	0.00479255	0.28172
UBR3	1072#2086#PMM2#O15305#OID30125#v1#CardiometabolicII	syn	OLINK Proteomics	0.0425808	44108	179	43929	-0.172843	-0.00776509	-0.150786	0.0743574	-0.296528	-0.00504438
SLTM	25522#Weighted-mean MD in tract parahippocampal part of cingulum (right)	flexdmg	Chapter VI Diseases of the nervous system	0.0425811	34970	97	34873	0.139304	-0.00627929	0.199876	0.0985645	0.00668639	0.393065
RMC1	1072#1449#ITGA11#Q9UKX5#OID20581#v1#Inflammation	ptvraredmg	OLINK Proteomics	0.0425828	45190	117	45073	-0.196844	-0.0035337	-0.18369	0.0905841	-0.361236	-0.00614345
IGF1R	1072#483#CDCP1#Q9H5V8#OID20940#v1#Neurology	flexdmg	OLINK Proteomics	0.0425836	44914	389	44525	0.0814001	-0.000691372	0.0896258	0.0441979	0.00299717	0.176254
PTPRG	1072#869#DUSP3#P51452#OID20827#v1#Neurology	flexnonsynmtr	OLINK Proteomics	0.0425847	44217	675	43542	0.0623232	0.0055937	0.0785133	0.0387181	0.00262514	0.154402
PCSK1	1072#377#CCDC50#Q8IVM0#OID31001#v1#NeurologyII	UR	OLINK Proteomics	0.0425847	45520	50	45470	0.397193	0.00169271	0.286315	0.141194	0.00957307	0.563058
IRS2	1072#1374#IL17A#Q16552#OID20469#v1#Inflammation	UR	OLINK Proteomics	0.042587	44361	57	44304	-0.323811	0.00165008	-0.268218	0.132271	-0.527471	-0.00896519
BSN	1072#2337#SAA4#P35542#OID30726#v1#InflammationII	rec	OLINK Proteomics	0.0425874	45680	233	45447	0.170705	-0.0164329	0.131291	0.064746	0.00438817	0.258195
TNRC6B	25704#Weighted-mean ISOVF in tract acoustic radiation (left)	raredmgmtr	Chapter VI Diseases of the nervous system	0.042588	34969	29	34940	-0.501369	0.00170132	-0.37611	0.185477	-0.73965	-0.0125698
IGF1R	1072#417#CD164#Q04900#OID21080#v1#Neurology	syn	OLINK Proteomics	0.0425882	45260	331	44929	-0.139515	0.0124954	-0.110743	0.0546127	-0.217785	-0.00370092
PTPRG	1072#265#BLOC1S2#Q6QNY1#OID30856#v1#NeurologyII	flexnonsynmtr	OLINK Proteomics	0.0425886	44185	671	43514	0.100033	-7.52949e-05	0.0790463	0.0389817	0.00264153	0.155451
IGF1R	1072#984#F2#P00734#OID30723#v1#InflammationII	rec	OLINK Proteomics	0.0425888	45680	24	45656	0.5208	-0.0047816	0.411389	0.202877	0.0137472	0.809031
HNF1A	1072#1759#MRPL46#Q9H2W6#OID20858#v1#Neurology	flexdmg	OLINK Proteomics	0.0425907	44217	341	43876	-0.0678031	0.00393816	-0.110116	0.0543042	-0.216553	-0.00367873
MC4R	25000#Volumetric scaling from T1 head image to standard space	ptvraredmg	Chapter VI Diseases of the nervous system	0.0425916	36933	86	36847	0.0690082	-0.0216974	-0.170438	0.0840523	-0.335183	-0.00569327
PCSK1	1072#1214#GPRC5C#Q9NQ84#OID31340#v1#OncologyII	raredmgmtr	OLINK Proteomics	0.0425921	45424	110	45314	0.184214	-0.00229459	0.193058	0.0952083	0.00644839	0.379668
IP6K1	1072#881#ECM1#Q16610#OID30736#v1#InflammationII	rec	OLINK Proteomics	0.0425927	44609	1	44608	-1.94328	-0.0119804	-2.01091	0.991698	-3.95465	-0.0671608
GCK	1072#17#ACOX1#Q15067#OID20124#v1#Cardiometabolic	flexnonsynmtr	OLINK Proteomics	0.0425931	45276	105	45171	0.173703	-0.00328368	0.197729	0.0975125	0.00660345	0.388855
SLTM	1072#2506#SNAP23#O00161#OID20218#v1#Cardiometabolic	rec	OLINK Proteomics	0.0425942	45275	12	45263	-0.895615	-0.00142132	-0.578742	0.285414	-1.13816	-0.0193248
GIGYF1	1072#763#DARS1#P14868#OID20903#v1#Neurology	UR	OLINK Proteomics	0.0425945	44842	117	44725	0.0922125	-0.00603495	0.185523	0.0914932	0.00619456	0.364851
NAA15	25339#Mean L3 in superior fronto-occipital fasciculus on FA skeleton (left)	flexnonsynmtr	Chapter VI Diseases of the nervous system	0.042595	34972	29	34943	0.146234	0.0091247	0.333438	0.164439	0.0111328	0.655743
GIGYF1	1072#1471#ITPR1#Q14643#OID30216#v1#CardiometabolicII	raredmgmtr	OLINK Proteomics	0.0425952	44457	129	44328	0.240004	0.00134657	0.177868	0.0877183	0.00593845	0.349797
MC4R	1072#182#ARNT#P27540#OID20432#v1#Inflammation	UR	OLINK Proteomics	0.0425961	44437	14	44423	-0.557641	0.0119073	-0.541916	0.267255	-1.06574	-0.0180906
SLTM	25605#Weighted-mean L2 in tract corticospinal tract (right)	raredmg	Chapter VI Diseases of the nervous system	0.0425973	34970	59	34911	0.306799	-0.00170128	0.259892	0.12817	0.00867445	0.51111
UBB	1072#97#ALDH2#P05091#OID31380#v1#OncologyII	UR	OLINK Proteomics	0.0425979	45424	7	45417	-0.697637	0.00986201	-0.765414	0.377481	-1.50528	-0.0255449
UBB	1072#97#ALDH2#P05091#OID31380#v1#OncologyII	URmtr	OLINK Proteomics	0.0425979	45424	7	45417	-0.697637	0.00986201	-0.765414	0.377481	-1.50528	-0.0255449
IP6K1	1072#2828#UNG#P13051#OID31419#v1#OncologyII	syn	OLINK Proteomics	0.0425983	45424	49	45375	-0.442908	-0.00512623	-0.28946	0.142754	-0.56926	-0.0096599
UBB	1072#438#CD300LF#Q8TDQ1#OID21469#v1#Oncology	UR	OLINK Proteomics	0.0426009	45621	7	45614	1.40941	0.0418897	0.731792	0.360905	0.0244126	1.43917
UBB	1072#438#CD300LF#Q8TDQ1#OID21469#v1#Oncology	URmtr	OLINK Proteomics	0.0426009	45621	7	45614	1.40941	0.0418897	0.731792	0.360905	0.0244126	1.43917
IGF1R	1072#2523#SORBS1#Q9BX66#OID30978#v1#NeurologyII	flexnonsynmtr	OLINK Proteomics	0.0426023	45520	192	45328	0.226317	-0.00202151	0.142725	0.0703895	0.00476035	0.280689
PCSK1	1072#143#APBB1IP#Q7Z5R6#OID21359#v1#Oncology	ptvraredmg	OLINK Proteomics	0.042603	45042	171	44871	0.13138	-0.00711526	0.152913	0.0754143	0.00509967	0.300726
HNF4A	1072#771#DCLRE1C#Q96SD1#OID31240#v1#OncologyII	flexdmg	OLINK Proteomics	0.0426033	44039	271	43768	0.0866301	0.000981487	0.123974	0.0611423	0.00413439	0.243815
HNF1A	25167#Mean MO in cerebral peduncle on FA skeleton (left)	ptvraredmg	Chapter VI Diseases of the nervous system	0.0426039	34972	146	34826	-0.152961	-0.000340238	-0.16357	0.0806699	-0.321685	-0.00545444
IGF1R	23447#NMR Monounsaturated Fatty Acids	ptvraredmg	NMR Metabolomics	0.0426049	99810	464	99346	0.0939124	-0.000477155	0.0905479	0.0446579	0.00301891	0.178077
IGF1R	22409#Total thigh fat-free muscle volume	raredmgmtr	Chapter XXI Factors influencing health status and contact with health services	0.0426052	21260	43	21217	-0.155426	0.00409531	-0.186391	0.0919232	-0.366567	-0.00621456
PTPRG	1072#2745#TNR#Q92752#OID20957#v1#Neurology	URmtr	OLINK Proteomics	0.0426052	44914	59	44855	-0.243857	-0.0197301	-0.255634	0.126076	-0.502746	-0.00852278
RMC1	25048#Median BOLD effect (in group-defined mask) for faces-shapes contrast	raredmg	Chapter VI Diseases of the nervous system	0.0426058	30660	52	30608	-0.263573	-0.0077106	-0.277056	0.13664	-0.544875	-0.00923643
RMC1	23503#NMR Total Lipids in Medium VLDL	ptv	NMR Metabolomics	0.0426059	99696	25	99671	0.541436	-0.000138282	0.40165	0.198094	0.0133894	0.789911
RMC1	23503#NMR Total Lipids in Medium VLDL	ptv5pcnt	NMR Metabolomics	0.0426059	99696	25	99671	0.541436	-0.000138282	0.40165	0.198094	0.0133894	0.789911
BSN	25490#Weighted-mean FA in tract anterior thalamic radiation (left)	flexdmg	Chapter VI Diseases of the nervous system	0.042606	34970	349	34621	-0.087371	0.00479452	-0.104358	0.0514682	-0.205238	-0.00347895
PCSK1	1072#79#AHSG#P02765#OID30706#v1#InflammationII	ptvraredmg	OLINK Proteomics	0.0426068	45669	175	45494	0.0763081	-0.00483295	0.15357	0.0757398	0.00511888	0.302021
HNF1A	1072#380#CCL11#P51671#OID20668#v1#Inflammation	raredmg	OLINK Proteomics	0.0426089	45752	212	45540	-0.101252	0.0143763	-0.131601	0.0649053	-0.258816	-0.00438529
UBR2	23588#NMR Triglycerides to Total Lipids in Very Large VLDL percentage	flexnonsynmtr	NMR Metabolomics	0.0426089	100394	603	99791	-0.0517929	0.000312092	-0.0767991	0.0378778	-0.151039	-0.00255908
MC4R	1072#2695#TLR3#O15455#OID20612#v1#Inflammation	flexdmg	OLINK Proteomics	0.0426101	45752	124	45628	0.122991	-0.0269123	0.180767	0.0891545	0.00602262	0.355511
IRS2	1072#525#CEP152#O94986#OID31249#v1#OncologyII	flexnonsynmtr	OLINK Proteomics	0.0426102	44039	353	43686	0.0519667	0.00188748	0.108417	0.0534712	0.00361206	0.213221
IGF1R	1072#604#CLSTN1#O94985#OID20874#v1#Neurology	ptv	OLINK Proteomics	0.0426104	44217	7	44210	0.885725	0.00175586	0.761832	0.375737	0.025381	1.49828
IGF1R	1072#604#CLSTN1#O94985#OID20874#v1#Neurology	ptv5pcnt	OLINK Proteomics	0.0426104	44217	7	44210	0.885725	0.00175586	0.761832	0.375737	0.025381	1.49828
PTPRG	1072#1550#LAMP2#P13473#OID21035#v1#Neurology	URmtr	OLINK Proteomics	0.0426105	43872	58	43814	-0.125982	0.00187125	-0.256817	0.126663	-0.505078	-0.00855593
IRS2	1072#2894#WIF1#Q9Y5W5#OID21464#v1#Oncology	ptv	OLINK Proteomics	0.0426108	45621	7	45614	1.12132	0.0170143	0.743527	0.36671	0.0247698	1.46228
IRS2	1072#2894#WIF1#Q9Y5W5#OID21464#v1#Oncology	ptv5pcnt	OLINK Proteomics	0.0426108	45621	7	45614	1.12132	0.0170143	0.743527	0.36671	0.0247698	1.46228
UBR2	1072#2825#UMOD#P07911#OID20237#v1#Cardiometabolic	raredmgmtr	OLINK Proteomics	0.0426117	45658	86	45572	-0.3218	0.00179731	-0.210642	0.10389	-0.414268	-0.00701635
PTPRG	1072#1938#OLR1#P78380#OID20183#v1#Cardiometabolic	URmtr	OLINK Proteomics	0.0426119	44844	60	44784	-0.216814	0.0095995	-0.257813	0.127155	-0.507039	-0.00858742
UBR2	1072#1343#IGFBP1#P08833#OID20246#v1#Cardiometabolic	flexnonsynmtr	OLINK Proteomics	0.042612	45737	268	45469	-0.0781724	0.0194019	-0.11979	0.0590814	-0.235591	-0.00398999
IGF1R	25875#Volume of grey matter in Supracalcarine Cortex (right)	raredmg	Chapter VI Diseases of the nervous system	0.0426132	36929	149	36780	-0.108027	0.00951691	-0.158593	0.078219	-0.311905	-0.00528164
IRS2	23116#Leg fat mass (left)	ptv	Chapter XXI Factors influencing health status and contact with health services	0.0426132	411974	37	411937	0.539088	-0.00688273	0.259994	0.128235	0.00865815	0.511331
IRS2	23116#Leg fat mass (left)	ptv5pcnt	Chapter XXI Factors influencing health status and contact with health services	0.0426132	411974	37	411937	0.539088	-0.00688273	0.259994	0.128235	0.00865815	0.511331
PCSK1	25696#Weighted-mean OD in tract posterior thalamic radiation (left)	flexdmg	Chapter VI Diseases of the nervous system	0.0426158	34969	193	34776	0.272772	-0.00708373	0.14474	0.0713873	0.00481854	0.284661
GCK	1072#1603#LPCAT2#Q7L5N7#OID21290#v1#Oncology	flexdmg	OLINK Proteomics	0.0426158	45042	119	44923	0.230802	0.00822319	0.183603	0.0905559	0.00611225	0.361094
APBA1	1072#946#EPHA2#P29317#OID21342#v1#Oncology	UR	OLINK Proteomics	0.0426164	43600	49	43551	-0.406018	0.0166987	-0.272454	0.134379	-0.535838	-0.00906939
RMC1	23281#Total tissue fat percentage	flexnonsynmtr	Chapter XIII Diseases of the musculoskeletal system and connective tissue	0.0426183	35204	155	35049	0.0658611	-0.00749703	0.137866	0.067998	0.00458811	0.271145
TNK2	23337#Femur troch bone area (left)	flexdmg	Chapter XIII Diseases of the musculoskeletal system and connective tissue	0.0426183	35189	304	34885	0.0299497	0.0193392	0.086578	0.0427017	0.00288123	0.170275
PCSK1	1072#1320#ID4#P47928#OID31284#v1#OncologyII	raredmg	OLINK Proteomics	0.042619	44858	157	44701	0.15645	0.00170545	0.161889	0.0798471	0.00538689	0.31839
PTPRG	1072#1438#INSL5#Q9Y5Q6#OID31448#v1#OncologyII	flexnonsynmtr	OLINK Proteomics	0.0426233	45423	701	44722	-0.0684072	0.0215743	-0.0729115	0.0359624	-0.143398	-0.0024247
TNK2	23108#Impedance of leg (left)	flexdmg	Chapter XXI Factors influencing health status and contact with health services	0.0426238	412003	3657	408346	-0.0507172	-0.0111649	-0.0303743	0.014982	-0.0597387	-0.00101
TNRC6B	1072#703#CSH1#P0DML2#OID30667#v1#InflammationII	ptvraredmg	OLINK Proteomics	0.0426253	45669	135	45534	0.135664	-0.00206432	0.174827	0.0862314	0.00581233	0.343842
RMC1	23206#Femur lower neck BMD (bone mineral density) (right)	raredmgmtr	Chapter XIII Diseases of the musculoskeletal system and connective tissue	0.0426275	6782	4	6778	1.31077	-0.00901909	0.942345	0.46473	0.0313271	1.85336
IRS2	20022#Birth weight	UR	Chapter XXI Factors influencing health status and contact with health services	0.0426277	237185	277	236908	-0.101235	0.0104997	-0.120182	0.0592806	-0.236371	-0.00399411
HNF4A	25836#Volume of grey matter in Paracingulate Gyrus (left)	URmtr	Chapter VI Diseases of the nervous system	0.042629	36929	16	36913	-0.626162	0.00468519	-0.459465	0.226628	-0.903661	-0.0152677
UBB	25864#Volume of grey matter in Central Opercular Cortex (left)	UR	Chapter VI Diseases of the nervous system	0.0426294	36929	5	36924	0.890336	0.00992688	0.814107	0.401553	0.0270505	1.60116
UBB	25864#Volume of grey matter in Central Opercular Cortex (left)	URmtr	Chapter VI Diseases of the nervous system	0.0426294	36929	5	36924	0.890336	0.00992688	0.814107	0.401553	0.0270505	1.60116
TNRC6B	23530#NMR Concentration of Large LDL Particles	flexdmg	NMR Metabolomics	0.0426301	99996	380	99616	-0.108816	0.000476268	-0.0978852	0.0482825	-0.192518	-0.00325205
HNF1A	NMR Free Cholesterol to Cholesterol in Medium HDL percentage	URmtr	NMR Metabolomics	0.0426303	99967	40	99927	0.349329	-0.000150444	0.296711	0.146355	0.00985733	0.583564
HNF1A	NMR Free Cholesterol to Cholesteryl Esters in Medium HDL ratio	URmtr	NMR Metabolomics	0.0426303	99967	40	99927	0.349329	-0.000150444	0.296711	0.146355	0.00985733	0.583564
HNF1A	NMR Cholesteryl Esters to Cholesterol in Medium HDL percentage	URmtr	NMR Metabolomics	0.0426303	99967	40	99927	-0.349329	0.000150444	-0.296711	0.146355	-0.583564	-0.00985733
PCSK1	1072#1534#KRT5#P13647#OID20860#v1#Neurology	raredmg	OLINK Proteomics	0.0426309	44217	154	44063	0.125998	0.023606	0.154544	0.076229	0.00513398	0.303954
TNK2	1072#728#CTSF#Q9UBX1#OID21500#v1#Oncology	syn	OLINK Proteomics	0.0426316	45388	332	45056	-0.0606575	0.0016615	-0.108311	0.0534246	-0.213024	-0.00359771
APBA1	25462#Mean ISOVF in anterior corona radiata on FA skeleton (right)	URmtr	Chapter VI Diseases of the nervous system	0.042632	34970	19	34951	-0.512435	-0.00176314	-0.461897	0.227831	-0.908452	-0.0153421
MC4R	1072#1032#FGA#P02671#OID30788#v1#InflammationII	flexnonsynmtr	OLINK Proteomics	0.0426334	44766	117	44649	0.122093	-0.00336932	0.179421	0.0885007	0.00595824	0.352884
GCK	1072#1578#LGALS4#P56470#OID20748#v1#Inflammation	ptv	OLINK Proteomics	0.0426338	45225	5	45220	-1.22626	0.00152065	-0.868131	0.428213	-1.70743	-0.0288277
GCK	1072#1578#LGALS4#P56470#OID20748#v1#Inflammation	ptv5pcnt	OLINK Proteomics	0.0426338	45225	5	45220	-1.22626	0.00152065	-0.868131	0.428213	-1.70743	-0.0288277
HNF4A	25587#Weighted-mean L1 in tract medial lemniscus (right)	raredmg	Chapter VI Diseases of the nervous system	0.0426348	34970	85	34885	-0.290498	0.0122804	-0.218695	0.107873	-0.430129	-0.00726118
GCK	1072#2607#SWAP70#Q9UH65#OID31477#v1#OncologyII	ptvraredmg	OLINK Proteomics	0.0426349	45423	106	45317	0.187095	-0.0126901	0.195099	0.0962347	0.00647754	0.383721
NAA15	1072#800#DEFB4A_DEFB4B#O15263#OID21373#v1#Oncology	UR	OLINK Proteomics	0.0426379	44623	23	44600	0.614272	0.00760673	0.399106	0.196866	0.0132452	0.784967
HNF4A	25192#Mean MO in superior longitudinal fasciculus on FA skeleton (right)	ptv	Chapter VI Diseases of the nervous system	0.0426385	34972	3	34969	-1.40326	0.00615526	-1.14339	0.563996	-2.24885	-0.0379434
HNF4A	25192#Mean MO in superior longitudinal fasciculus on FA skeleton (right)	ptv5pcnt	Chapter VI Diseases of the nervous system	0.0426385	34972	3	34969	-1.40326	0.00615526	-1.14339	0.563996	-2.24885	-0.0379434
TNK2	1072#2258#RBPMS2#Q6ZRY4#OID30257#v1#CardiometabolicII	raredmgmtr	OLINK Proteomics	0.0426389	44457	104	44353	-0.0299658	-0.012294	0.194839	0.0961082	0.0064653	0.383213
GIGYF1	1072#483#CDCP1#Q9H5V8#OID20940#v1#Neurology	UR	OLINK Proteomics	0.0426399	44914	118	44796	-0.245102	-0.000691372	-0.162211	0.0800143	-0.319041	-0.00538182
GCK	23234#Spine BMD (bone mineral density)	flexdmg	Chapter XIII Diseases of the musculoskeletal system and connective tissue	0.0426402	35205	87	35118	0.107095	-0.000307245	0.181986	0.0897681	0.00603775	0.357934
MC4R	1072#304#C1QTNF1#Q9BXJ1#OID20367#v1#Cardiometabolic	raredmg	OLINK Proteomics	0.0426408	45432	83	45349	0.273084	0.00222149	0.218729	0.107893	0.00725605	0.430202
UBR3	30610#Alkaline phosphatase	raredmgmtr	Chapter XVIII Symptoms signs and abnormal clinical and laboratory findings not elsewhere classified	0.0426409	400286	713	399573	0.0395892	-0.00365438	0.0743015	0.036652	0.00246474	0.146138
TNRC6B	1072#1063#FLI1#Q01543#OID21239#v1#Oncology	raredmgmtr	OLINK Proteomics	0.0426414	44180	28	44152	0.699732	0.000451543	0.380587	0.187734	0.0126244	0.74855
SLTM	1072#1114#GALNT3#Q14435#OID20471#v1#Inflammation	ptv	OLINK Proteomics	0.0426416	44437	10	44427	0.855888	0.012157	0.639232	0.315318	0.0212035	1.25726
TNK2	1072#1581#LGALS9#O00182#OID20781#v1#Inflammation	flexnonsynmtr	OLINK Proteomics	0.0426429	45236	515	44721	-0.0952677	0.0139048	-0.0841496	0.0415093	-0.165508	-0.00279076
GIGYF1	1072#1893#NPTN#Q9Y639#OID21235#v1#Oncology	flexdmg	OLINK Proteomics	0.042643	44180	546	43634	0.0915785	0.000275943	0.0866464	0.0427409	0.00287348	0.170419
APBA1	23594#NMR Phospholipids to Total Lipids in Medium VLDL percentage	ptv	NMR Metabolomics	0.0426435	99696	31	99665	-0.225601	0.00011314	-0.323805	0.159729	-0.636872	-0.0107376
APBA1	23594#NMR Phospholipids to Total Lipids in Medium VLDL percentage	ptv5pcnt	NMR Metabolomics	0.0426435	99696	31	99665	-0.225601	0.00011314	-0.323805	0.159729	-0.636872	-0.0107376
UBR2	25281#Mean L2 in external capsule on FA skeleton (left)	UR	Chapter VI Diseases of the nervous system	0.0426439	34972	50	34922	-0.352242	0.000309308	-0.260476	0.128487	-0.512314	-0.00863735
NAA15	1072#1932#OFD1#O75665#OID31268#v1#OncologyII	URmtr	OLINK Proteomics	0.0426442	44858	15	44843	0.537238	0.00281771	0.523763	0.258363	0.0173668	1.03016
TNRC6B	1072#1877#NOP56#O00567#OID30055#v1#CardiometabolicII	ptv	OLINK Proteomics	0.0426451	44108	5	44103	-1.28027	0.00537774	-0.90726	0.447537	-1.78444	-0.0300791
TNRC6B	1072#1877#NOP56#O00567#OID30055#v1#CardiometabolicII	ptv5pcnt	OLINK Proteomics	0.0426451	44108	5	44103	-1.28027	0.00537774	-0.90726	0.447537	-1.78444	-0.0300791
GCK	1072#12#ACAN#P16112#OID20159#v1#Cardiometabolic	flexnonsynmtr	OLINK Proteomics	0.0426452	44838	105	44733	0.24651	0.0269726	0.18463	0.0910752	0.00612109	0.363139
IP6K1	25515#Weighted-mean MD in tract acoustic radiation (left)	syn	Chapter VI Diseases of the nervous system	0.0426462	34970	37	34933	-0.279352	-0.000340255	-0.333642	0.16458	-0.656224	-0.0110599
GCK	1072#1923#NUDT5#Q9UKK9#OID21115#v1#Neurology	ptvraredmg	OLINK Proteomics	0.0426462	45260	106	45154	0.16286	-0.000220502	0.193314	0.0953594	0.00640806	0.38022
IGF1R	1072#1584#LHPP#Q9H008#OID20749#v1#Inflammation	rec	OLINK Proteomics	0.0426463	45308	23	45285	0.318825	-0.000587684	0.407547	0.201038	0.0135093	0.801584
NAA15	1072#486#CDH17#Q12864#OID20134#v1#Cardiometabolic	syn	OLINK Proteomics	0.0426467	45276	85	45191	-0.291061	-0.0342157	-0.214862	0.105989	-0.422602	-0.00712192
HNF1A	25866#Volume of grey matter in Parietal Operculum Cortex (left)	ptvraredmg	Chapter VI Diseases of the nervous system	0.0426475	36929	153	36776	0.0323919	0.0129724	-0.151713	0.0748381	-0.298398	-0.00502824
NAA15	23203#L1-L4 BMC (bone mineral content)	ptvraredmg	Chapter XIII Diseases of the musculoskeletal system and connective tissue	0.0426496	33502	34	33468	0.384948	0.0114228	0.273366	0.134849	0.00905751	0.537674
NAA15	23203#L1-L4 BMC (bone mineral content)	raredmg	Chapter XIII Diseases of the musculoskeletal system and connective tissue	0.0426496	33502	34	33468	0.384948	0.0114228	0.273366	0.134849	0.00905751	0.537674
GIGYF1	1072#995#FABP9#Q0Z7S8#OID20501#v1#Inflammation	flexdmg	OLINK Proteomics	0.0426513	45190	560	44630	0.112468	0.00314107	0.0838719	0.041374	0.00277826	0.164966
IRS2	1072#481#CDC37#Q16543#OID21470#v1#Oncology	raredmgmtr	OLINK Proteomics	0.0426513	45388	44	45344	0.279967	0.000684147	0.302805	0.149374	0.0100303	0.59558
IP6K1	1072#2118#PPP1R14A#Q96A00#OID31011#v1#NeurologyII	ptv	OLINK Proteomics	0.0426527	45520	2	45518	-1.44292	0.00267911	-1.42634	0.70362	-2.80545	-0.0472381
IP6K1	1072#2118#PPP1R14A#Q96A00#OID31011#v1#NeurologyII	ptv5pcnt	OLINK Proteomics	0.0426527	45520	2	45518	-1.44292	0.00267911	-1.42634	0.70362	-2.80545	-0.0472381
IGF1R	1072#2524#SORCS2#Q96PQ0#OID21262#v1#Oncology	syn	OLINK Proteomics	0.042653	44180	316	43864	-0.143597	0.0300071	-0.106604	0.0525883	-0.209678	-0.00353043
SLTM	1072#1274#HLA-DRA#P01903#OID20520#v1#Inflammation	ptvraredmg	OLINK Proteomics	0.042653	45048	98	44950	-0.218861	0.00103386	-0.202698	0.0999915	-0.398683	-0.00671274
BSN	1072#529#CEP290#O15078#OID31287#v1#OncologyII	flexdmg	OLINK Proteomics	0.0426564	44858	426	44432	-0.0643574	0.00294129	-0.0986902	0.048685	-0.194114	-0.00326675
NAA15	1072#774#DCTN1#Q14203#OID21399#v1#Oncology	URmtr	OLINK Proteomics	0.0426579	45621	17	45604	-0.350939	0.000972198	-0.48038	0.236979	-0.944863	-0.0158976
IRS2	23223#Arm BMD (bone mineral density) (right)	flexnonsynmtr	Chapter XIII Diseases of the musculoskeletal system and connective tissue	0.0426585	13000	113	12887	-0.0603915	-8.46491e-05	-0.134084	0.0661413	-0.263731	-0.00443749
GCK	1072#283#BRD3#Q15059#OID30093#v1#CardiometabolicII	flexnonsynmtr	OLINK Proteomics	0.0426602	44108	101	44007	0.209391	0.00585521	0.202155	0.0997271	0.00668791	0.397622
UBR3	46#Hand grip strength (left)	ptvraredmg	Chapter XXI Factors influencing health status and contact with health services	0.0426607	417630	1443	416187	0.0141662	0.0167586	-0.0368501	0.0181794	-0.0724811	-0.00121899
APBA1	25198#Mean MO in tapetum on FA skeleton (right)	flexnonsynmtr	Chapter VI Diseases of the nervous system	0.0426609	34972	191	34781	0.28713	0.00986707	0.143262	0.0706738	0.00473918	0.281785
TNRC6B	1072#1009#FBLN2#P98095#OID30378#v1#CardiometabolicII	ptvraredmg	OLINK Proteomics	0.042661	45606	135	45471	-0.122684	0.0198141	-0.164042	0.0809257	-0.322658	-0.00542643
APBA1	23606#NMR Cholesteryl Esters to Total Lipids in Very Small VLDL percentage	ptvraredmg	NMR Metabolomics	0.0426627	100236	367	99869	-0.0279987	6.25168e-05	-0.0911481	0.0449665	-0.179282	-0.00301437
HNF1A	25142#Mean MD in fornix cres+stria terminalis on FA skeleton (right)	ptv	Chapter VI Diseases of the nervous system	0.0426629	34972	3	34969	1.44294	0.0101764	1.06468	0.525232	0.0352102	2.09415
HNF1A	25142#Mean MD in fornix cres+stria terminalis on FA skeleton (right)	ptv5pcnt	Chapter VI Diseases of the nervous system	0.0426629	34972	3	34969	1.44294	0.0101764	1.06468	0.525232	0.0352102	2.09415
RMC1	23126#Arm predicted mass (left)	flexnonsynmtr	Chapter XXI Factors influencing health status and contact with health services	0.042663	411818	2056	409762	0.0356717	0.0142371	0.0279584	0.013793	0.000924554	0.0549922
TNK2	1072#260#BID#P55957#OID20517#v1#Inflammation	flexnonsynmtr	OLINK Proteomics	0.0426645	45190	509	44681	0.0941253	0.0022331	0.0891986	0.0440044	0.00294921	0.175448
PCSK1	1072#793#DDX58#O95786#OID21226#v1#Oncology	flexdmg	OLINK Proteomics	0.0426655	44180	267	43913	0.134209	-0.00634674	0.122604	0.0604847	0.00405311	0.241155
MC4R	1072#2317#RRM2B#Q7LG56#OID21174#v1#Oncology	ptv	OLINK Proteomics	0.0426659	44180	18	44162	-0.516063	-0.00346184	-0.474072	0.233876	-0.932473	-0.0156712
MC4R	1072#2317#RRM2B#Q7LG56#OID21174#v1#Oncology	ptv5pcnt	OLINK Proteomics	0.0426659	44180	18	44162	-0.516063	-0.00346184	-0.474072	0.233876	-0.932473	-0.0156712
TNK2	25251#Mean L2 in body of corpus callosum on FA skeleton	ptv	Chapter VI Diseases of the nervous system	0.042666	34972	46	34926	0.351772	0.00532011	0.283263	0.139742	0.00936376	0.557162
GIGYF1	25098#Mean FA in superior fronto-occipital fasciculus on FA skeleton (right)	UR	Chapter VI Diseases of the nervous system	0.0426661	34972	64	34908	-0.244512	-0.00340239	-0.241014	0.1189	-0.474061	-0.007967
GIGYF1	25226#Mean L1 in posterior corona radiata on FA skeleton (right)	ptvraredmg	Chapter VI Diseases of the nervous system	0.0426663	34972	253	34719	0.194001	0.00578408	0.114239	0.0563578	0.0037762	0.224702
UBR3	1072#1834#NECAP2#Q9NVZ3#OID30089#v1#CardiometabolicII	rec	OLINK Proteomics	0.0426675	44108	18	44090	-0.604522	-0.00361866	-0.473768	0.233727	-0.931878	-0.0156577
PTPRG	1072#2738#TNFSF13B#Q9Y275#OID20272#v1#Cardiometabolic	ptvraredmg	OLINK Proteomics	0.0426678	45735	291	45444	-0.112179	0.0125383	-0.113864	0.0561735	-0.223965	-0.00376296
APBA1	25825#Volume of grey matter in Lateral Occipital Cortex superior division (right)	ptvraredmg	Chapter VI Diseases of the nervous system	0.0426718	36929	135	36794	0.12194	0.00409954	0.161413	0.0796325	0.00533143	0.317495
GIGYF1	1072#1109#GADD45GIP1#Q8TAE8#OID30237#v1#CardiometabolicII	URmtr	OLINK Proteomics	0.0426726	44457	79	44378	0.276928	-0.00177049	0.227172	0.112075	0.00750243	0.446841
PTPRG	25820#Volume of grey matter in Supramarginal Gyrus posterior division (left)	raredmgmtr	Chapter VI Diseases of the nervous system	0.0426737	36929	87	36842	0.585883	0.00732065	0.209299	0.103257	0.00691116	0.411686
UBR2	23439#NMR Apolipoprotein B	raredmg	NMR Metabolomics	0.0426738	99976	402	99574	0.0622311	-0.000300861	0.0952788	0.0470068	0.00314603	0.187412
TNK2	25867#Volume of grey matter in Parietal Operculum Cortex (right)	syn	Chapter VI Diseases of the nervous system	0.042674	36929	264	36665	0.0937276	0.0127675	0.114983	0.0567269	0.00379667	0.226169
RIF1	1072#214#ATP6V1G2#O95670#OID30167#v1#CardiometabolicII	flexdmg	OLINK Proteomics	0.042675	44108	196	43912	-0.0659005	0.00713684	-0.145008	0.0715407	-0.285229	-0.00478735
TNK2	1072#62#ADM#P35318#OID21467#v1#Oncology	raredmgmtr	OLINK Proteomics	0.0426755	45621	105	45516	-0.0631863	0.0330121	-0.180721	0.0891599	-0.355476	-0.00596597
IRS2	23429#NMR Concentration of LDL Particles	raredmgmtr	NMR Metabolomics	0.0426769	99838	91	99747	-0.231434	0.000238511	-0.199108	0.0982337	-0.391645	-0.0065715
UBB	23305#Head bone area	UR	Chapter XIII Diseases of the musculoskeletal system and connective tissue	0.0426772	35205	6	35199	1.07548	-0.000706664	0.720253	0.355342	0.0237715	1.41673
UBB	23305#Head bone area	URmtr	Chapter XIII Diseases of the musculoskeletal system and connective tissue	0.0426772	35205	6	35199	1.07548	-0.000706664	0.720253	0.355342	0.0237715	1.41673
UBB	23305#Head bone area	raredmg	Chapter XIII Diseases of the musculoskeletal system and connective tissue	0.0426772	35205	6	35199	1.07548	-0.000706664	0.720253	0.355342	0.0237715	1.41673
UBB	23305#Head bone area	raredmgmtr	Chapter XIII Diseases of the musculoskeletal system and connective tissue	0.0426772	35205	6	35199	1.07548	-0.000706664	0.720253	0.355342	0.0237715	1.41673
APBA1	25473#Mean ISOVF in external capsule on FA skeleton (left)	ptv	Chapter VI Diseases of the nervous system	0.0426778	34970	10	34960	-0.873892	-0.00235086	-0.622228	0.306981	-1.22392	-0.0205346
APBA1	25473#Mean ISOVF in external capsule on FA skeleton (left)	ptv5pcnt	Chapter VI Diseases of the nervous system	0.0426778	34970	10	34960	-0.873892	-0.00235086	-0.622228	0.306981	-1.22392	-0.0205346
UBR2	1072#623#CNTN5#O94779#OID21006#v1#Neurology	flexnonsynmtr	OLINK Proteomics	0.0426802	45357	270	45087	-0.0709982	-0.0139141	-0.115805	0.0571345	-0.227789	-0.00382042
APBA1	23240#Trunk BMC (bone mineral content)	URmtr	Chapter XIII Diseases of the musculoskeletal system and connective tissue	0.0426842	35204	19	35185	0.289492	0.00811156	0.339129	0.167318	0.0111816	0.667077
GCK	1072#2619#TANK#Q92844#OID20474#v1#Inflammation	flexdmg	OLINK Proteomics	0.0426852	44437	118	44319	0.21708	0.00586618	0.184212	0.0908865	0.00607288	0.362351
HNF1A	1072#1956#P4HB#P07237#OID21509#v1#Oncology	flexdmg	OLINK Proteomics	0.0426867	45012	349	44663	-0.0851262	0.00140392	-0.107283	0.0529317	-0.21103	-0.00353604
MC4R	1072#241#BCAM#P50895#OID21076#v1#Neurology	syn	OLINK Proteomics	0.0426885	45260	58	45202	-0.332855	0.00801166	-0.259686	0.128126	-0.510815	-0.00855702
HNF4A	30060#Mean corpuscular haemoglobin concentration	raredmg	Chapter XVIII Symptoms signs and abnormal clinical and laboratory findings not elsewhere classified	0.042689	407306	1000	406306	-0.0467283	0.0236016	-0.0626389	0.0309061	-0.123214	-0.00206382
IRS2	1072#1359#IKZF2#Q9UKS7#OID21213#v1#Oncology	rec	OLINK Proteomics	0.0426906	44180	9	44171	0.646206	0.00599553	0.676854	0.333955	0.0222965	1.33141
PTPRG	1072#938#ENTPD6#O75354#OID20100#v1#Cardiometabolic	raredmgmtr	OLINK Proteomics	0.0426907	44454	110	44344	-0.109717	0.00227053	-0.193008	0.0952287	-0.379658	-0.00635792
SLTM	1072#844#DOK1#Q99704#OID31111#v1#NeurologyII	syn	OLINK Proteomics	0.0426914	45493	106	45387	-0.101227	0.00563041	-0.194397	0.0959144	-0.382391	-0.00640302
MC4R	25291#Mean L2 in superior fronto-occipital fasciculus on FA skeleton (left)	syn	Chapter VI Diseases of the nervous system	0.0426927	34972	29	34943	0.29649	0.0106713	0.339177	0.167348	0.0111698	0.667184
HNF1A	1072#1652#MAD1L1#Q9Y6D9#OID20904#v1#Neurology	syn	OLINK Proteomics	0.042694	44767	174	44593	-0.140549	0.014518	-0.148013	0.0730299	-0.291153	-0.00487344
GCK	23587#NMR Free Cholesterol to Total Lipids in Very Large VLDL percentage	raredmg	NMR Metabolomics	0.0426964	100394	210	100184	0.119692	-0.000224706	0.130009	0.0641485	0.00427909	0.25574
RMC1	1072#1249#HBEGF#Q99075#OID21465#v1#Oncology	UR	OLINK Proteomics	0.0426965	45488	41	45447	0.21403	0.0126268	0.3132	0.154535	0.0103087	0.616092
GIGYF1	1072#125#ANKMY2#Q8IV38#OID30518#v1#InflammationII	raredmgmtr	OLINK Proteomics	0.0426979	44339	129	44210	0.199166	-0.0048264	0.176387	0.087031	0.00580446	0.346969
APBA1	1072#2654#TFF3#Q07654#OID20371#v1#Cardiometabolic	flexdmg	OLINK Proteomics	0.0426983	45212	205	45007	0.0269612	0.0123632	-0.136051	0.0671292	-0.267626	-0.00447682
NAA15	1072#1742#MNAT1#P51948#OID31327#v1#OncologyII	UR	OLINK Proteomics	0.0427015	44858	24	44834	0.80794	0.0087251	0.415013	0.204775	0.01365	0.816377
BSN	1072#2308#ROR1#Q01973#OID20224#v1#Cardiometabolic	syn	OLINK Proteomics	0.0427026	45276	580	44696	-0.0258312	0.0280374	-0.081146	0.0400392	-0.159624	-0.00266854
RMC1	1072#500#CDKN1A#P38936#OID21319#v1#Oncology	syn	OLINK Proteomics	0.0427036	45042	107	44935	-0.226658	0.00381612	-0.192971	0.0952164	-0.379597	-0.00634505
SLTM	1072#812#DIPK2B#Q9H7Y0#OID30582#v1#InflammationII	flexnonsynmtr	OLINK Proteomics	0.042704	44654	126	44528	0.113086	0.0172031	0.169049	0.0834132	0.00555816	0.332541
UBR2	1072#2541#SPINK6#Q6UWN8#OID21450#v1#Oncology	URmtr	OLINK Proteomics	0.0427041	45621	26	45595	0.596684	-0.0139272	0.375887	0.185472	0.0123586	0.739416
UBB	1072#2144#PRKCQ#Q04759#OID20468#v1#Inflammation	raredmg	OLINK Proteomics	0.0427068	44437	5	44432	0.446887	0.00344481	0.904998	0.446554	0.0297438	1.78025
UBB	1072#2144#PRKCQ#Q04759#OID20468#v1#Inflammation	raredmgmtr	OLINK Proteomics	0.0427068	44437	5	44432	0.446887	0.00344481	0.904998	0.446554	0.0297438	1.78025
RIF1	1072#215#ATRAID#Q6UW56#OID31451#v1#OncologyII	rec	OLINK Proteomics	0.0427101	45423	30	45393	-0.35388	-0.00124457	-0.358915	0.177103	-0.70604	-0.0117905
BSN	24354#Anterior thigh muscle fat infiltration (MFI) (right)	flexdmg	Chapter XVIII Symptoms signs and abnormal clinical and laboratory findings not elsewhere classified	0.042711	21483	210	21273	0.259255	0.00375017	0.126452	0.0623945	0.00415369	0.248749
NAA15	25431#Mean OD in fornix cres+stria terminalis on FA skeleton (left)	ptvraredmg	Chapter VI Diseases of the nervous system	0.042711	34970	31	34939	0.144116	0.00300044	0.342193	0.168851	0.0112399	0.673146
NAA15	25431#Mean OD in fornix cres+stria terminalis on FA skeleton (left)	raredmg	Chapter VI Diseases of the nervous system	0.042711	34970	31	34939	0.144116	0.00300044	0.342193	0.168851	0.0112399	0.673146
GCK	NMR Cholesteryl Esters to Total Lipids in VLDL percentage	UR	NMR Metabolomics	0.0427112	98830	79	98751	0.138937	-0.000114131	0.204845	0.10108	0.00672809	0.402961
IP6K1	1072#2439#SHC1#P29353#OID31222#v1#OncologyII	syn	OLINK Proteomics	0.0427118	44039	47	43992	0.415468	0.0124577	0.295103	0.145617	0.00969198	0.580514
HNF1A	1072#1862#NHLRC3#Q5JS37#OID30614#v1#InflammationII	URmtr	OLINK Proteomics	0.042713	43654	17	43637	-0.530993	0.0101302	-0.479087	0.236404	-0.942443	-0.0157318
NAA15	1072#2127#PRAME#P78395#OID31165#v1#OncologyII	flexnonsynmtr	OLINK Proteomics	0.0427133	44039	43	43996	0.455704	-0.00334713	0.309333	0.152639	0.0101571	0.608509
GCK	1072#1967#PALLD#Q8WX93#OID30444#v1#InflammationII	flexdmg	OLINK Proteomics	0.0427137	44339	119	44220	-0.262172	0.00327594	-0.185994	0.0917785	-0.365882	-0.00610692
HNF4A	1072#1507#KIT#P10721#OID20370#v1#Cardiometabolic	raredmgmtr	OLINK Proteomics	0.0427169	45351	79	45272	0.215784	-0.0185108	0.219109	0.10812	0.00719089	0.431026
TNK2	25426#Mean OD in cingulum cingulate gyrus on FA skeleton (right)	URmtr	Chapter VI Diseases of the nervous system	0.0427171	34970	61	34909	-0.354436	0.000711443	-0.253961	0.125318	-0.499588	-0.00833455
PTPRG	1072#1528#KLRF1#Q9NZS2#OID30464#v1#InflammationII	ptv	OLINK Proteomics	0.0427189	44339	19	44320	-0.332865	0.0151299	-0.441401	0.217814	-0.86832	-0.0144821
PTPRG	1072#1528#KLRF1#Q9NZS2#OID30464#v1#InflammationII	ptv5pcnt	OLINK Proteomics	0.0427189	44339	19	44320	-0.332865	0.0151299	-0.441401	0.217814	-0.86832	-0.0144821
MC4R	25503#Weighted-mean FA in tract inferior longitudinal fasciculus (right)	URmtr	Chapter VI Diseases of the nervous system	0.0427209	34970	8	34962	0.779187	0.00179407	0.688634	0.339814	0.0225878	1.35468
TNK2	25262#Mean L2 in cerebral peduncle on FA skeleton (right)	ptvraredmg	Chapter VI Diseases of the nervous system	0.0427241	34972	192	34780	-0.101939	-0.00105165	-0.143055	0.0705931	-0.28142	-0.00469017
PCSK1	1072#2523#SORBS1#Q9BX66#OID30978#v1#NeurologyII	rec	OLINK Proteomics	0.0427244	45520	6	45514	1.05885	-0.00202151	0.805254	0.397372	0.0263993	1.58411
UBR3	1072#973#EVI2B#P34910#OID31227#v1#OncologyII	raredmg	OLINK Proteomics	0.0427245	44039	156	43883	0.193708	0.00208881	0.162784	0.0803297	0.0053366	0.320232
TNRC6B	1072#1777#MTSS2#Q765P7#OID31409#v1#OncologyII	raredmgmtr	OLINK Proteomics	0.0427249	45424	28	45396	0.516363	-0.00554121	0.376768	0.185926	0.0123511	0.741186
GIGYF1	30780#LDL direct	raredmgmtr	Chapter XVIII Symptoms signs and abnormal clinical and laboratory findings not elsewhere classified	0.0427278	399509	1096	398413	-0.0526287	0.0145631	-0.060924	0.0300656	-0.119852	-0.0019963
APBA1	1072#1950#OSTN#P61366#OID30909#v1#NeurologyII	raredmg	OLINK Proteomics	0.0427278	44410	127	44283	0.21484	-0.00244597	0.179393	0.0885271	0.00587836	0.352908
UBR3	1072#1283#HNF1A#P20823#OID30919#v1#NeurologyII	flexdmg	OLINK Proteomics	0.042728	44410	203	44207	-0.213461	0.00396847	-0.142414	0.0702786	-0.280161	-0.00466651
UBR3	23223#Arm BMD (bone mineral density) (right)	raredmg	Chapter XIII Diseases of the musculoskeletal system and connective tissue	0.042728	13000	40	12960	-0.104067	-0.000846491	0.22465	0.110853	0.00736193	0.441937
IRS2	1072#1788#MYDGF#Q969H8#OID30313#v1#CardiometabolicII	raredmgmtr	OLINK Proteomics	0.0427296	45616	44	45572	0.316836	0.00515307	0.303268	0.149659	0.00993498	0.596601
PCSK1	1072#1243#HADH#Q16836#OID30132#v1#CardiometabolicII	rec	OLINK Proteomics	0.0427307	44108	6	44102	0.669682	-0.00115596	0.828943	0.409074	0.0271517	1.63074
RMC1	1072#1902#NRP2#O60462#OID21081#v1#Neurology	UR	OLINK Proteomics	0.042733	45260	42	45218	-0.521852	-0.0184987	-0.297299	0.146715	-0.584863	-0.00973471
PCSK1	25256#Mean L2 in medial lemniscus on FA skeleton (right)	rec	Chapter VI Diseases of the nervous system	0.0427334	34972	2	34970	-1.58245	-0.00606246	-1.40878	0.69522	-2.77143	-0.0461271
IP6K1	3064#Peak expiratory flow (PEF)	syn	Chapter X Diseases of the respiratory system	0.0427337	382521	446	382075	-0.0188198	0.0249191	-0.0773419	0.0381688	-0.152152	-0.00253211
BSN	25234#Mean L1 in cingulum cingulate gyrus on FA skeleton (right)	syn	Chapter VI Diseases of the nervous system	0.0427338	34972	479	34493	0.0633576	-0.00423753	0.0929519	0.045871	0.00304327	0.18286
APBA1	1072#123#ANGPTL7#O43827#OID21412#v1#Oncology	raredmgmtr	OLINK Proteomics	0.0427367	45621	49	45572	0.185212	0.0142189	0.279938	0.13815	0.00916143	0.550715
GIGYF1	1072#2896#WWP2#O00308#OID20926#v1#Neurology	UR	OLINK Proteomics	0.0427405	44914	118	44796	0.186615	-0.0135315	0.182298	0.0899662	0.00596278	0.358633
UBB	23537#NMR Concentration of Medium LDL Particles	UR	NMR Metabolomics	0.0427409	100326	10	100316	-0.801857	7.49528e-05	-0.603841	0.298008	-1.18793	-0.0197494
UBB	23537#NMR Concentration of Medium LDL Particles	URmtr	NMR Metabolomics	0.0427409	100326	10	100316	-0.801857	7.49528e-05	-0.603841	0.298008	-1.18793	-0.0197494
APBA1	1072#2664#TGFBR2#P37173#OID21493#v1#Oncology	flexnonsynmtr	OLINK Proteomics	0.0427412	45388	218	45170	-0.0401562	0.0204037	-0.129784	0.0640499	-0.255322	-0.00424467
TNRC6B	1072#2212#PXN#P49023#OID20822#v1#Neurology	rec	OLINK Proteomics	0.0427412	44217	20	44197	0.611957	-0.0112879	0.450029	0.222095	0.0147185	0.88534
PTPRG	25255#Mean L2 in corticospinal tract on FA skeleton (left)	flexnonsynmtr	Chapter VI Diseases of the nervous system	0.0427428	34972	509	34463	0.104706	-3.09308e-05	0.0895611	0.0441996	0.00292851	0.176194
GIGYF1	1072#2592#STX8#Q9UNK0#OID20531#v1#Inflammation	UR	OLINK Proteomics	0.042743	45190	119	45071	0.192418	0.00608585	0.183047	0.0903371	0.00598515	0.360109
TNRC6B	25422#Mean OD in sagittal stratum on FA skeleton (right)	rec	Chapter VI Diseases of the nervous system	0.0427453	34970	11	34959	-0.773816	-0.00943449	-0.607227	0.299678	-1.19461	-0.0198482
RMC1	1072#402#CCL8#P80075#OID21466#v1#Oncology	rec	OLINK Proteomics	0.0427456	45556	8	45548	-0.677004	-0.00832433	-0.703641	0.347264	-1.38428	-0.0229987
RIF1	1072#2038#PGM2#Q96G03#OID30904#v1#NeurologyII	rec	OLINK Proteomics	0.0427462	44410	29	44381	0.355978	0.00022463	0.375977	0.185554	0.0122878	0.739667
IRS2	1072#2359#SCGB3A2#Q96PL1#OID20723#v1#Inflammation	raredmgmtr	OLINK Proteomics	0.0427469	45378	46	45332	-0.317214	0.000831139	-0.293618	0.144908	-0.57764	-0.00959508
HNF1A	25154#Mean MO in genu of corpus callosum on FA skeleton	raredmg	Chapter VI Diseases of the nervous system	0.0427479	34972	143	34829	-0.150738	0.0055985	-0.166265	0.0820562	-0.327098	-0.00543271
RIF1	1072#2672#THOP1#P52888#OID20194#v1#Cardiometabolic	raredmgmtr	OLINK Proteomics	0.0427488	45062	75	44987	0.28127	-0.0146022	0.221744	0.109438	0.00724446	0.436243
UBR3	23218#Femur wards BMD (bone mineral density) (right)	flexdmg	Chapter XIII Diseases of the musculoskeletal system and connective tissue	0.0427497	34022	151	33871	-0.162148	-0.00467253	-0.153031	0.0755251	-0.301062	-0.00499893
PTPRG	1072#2184#PTGDS#P41222#OID20408#v1#Cardiometabolic	ptvraredmg	OLINK Proteomics	0.04275	44912	288	44624	-0.0927132	0.000518519	-0.111561	0.0550592	-0.219478	-0.00364408
NAA15	1072#1420#IL6ST#P40189#OID20147#v1#Cardiometabolic	UR	OLINK Proteomics	0.0427512	45276	26	45250	0.181673	0.0126939	0.385954	0.190483	0.0126049	0.759304
IGF1R	1072#2883#WAS#P42768#OID20479#v1#Inflammation	URmtr	OLINK Proteomics	0.0427529	44437	41	44396	0.40783	0	0.31441	0.155174	0.0102659	0.618554
RIF1	23032#L1 antigen for Human Papillomavirus type-18	URmtr	Chapter I Certain infectious and parasitic diseases	0.0427537	8098	5	8093	-0.951833	-0.0244599	-0.90076	0.444506	-1.77211	-0.0294131
PTPRG	1072#1344#IGFBP2#P18065#OID20325#v1#Cardiometabolic	flexnonsynmtr	OLINK Proteomics	0.0427542	45739	705	45034	0.149547	0.0425351	0.073082	0.0360692	0.00238575	0.143778
MC4R	25874#Volume of grey matter in Supracalcarine Cortex (left)	UR	Chapter VI Diseases of the nervous system	0.0427552	36929	10	36919	0.761502	0.00860912	0.614549	0.303307	0.0200594	1.20904
SLTM	1072#192#ASGR2#P07307#OID30679#v1#InflammationII	rec	OLINK Proteomics	0.0427555	45669	12	45657	0.379361	0.0335211	0.571921	0.28227	0.018667	1.12518
UBB	1072#526#CEP164#Q9UPV0#OID20441#v1#Inflammation	raredmg	OLINK Proteomics	0.0427561	44437	5	44432	-0.867809	0.00848729	-0.908151	0.448217	-1.78666	-0.0296387
UBB	1072#526#CEP164#Q9UPV0#OID20441#v1#Inflammation	raredmgmtr	OLINK Proteomics	0.0427561	44437	5	44432	-0.867809	0.00848729	-0.908151	0.448217	-1.78666	-0.0296387
UBR3	23262#Gynoid fat mass	raredmgmtr	Chapter XVIII Symptoms signs and abnormal clinical and laboratory findings not elsewhere classified	0.0427562	4636	4	4632	-1.3213	-0.00315208	-0.938043	0.462856	-1.84546	-0.0306252
HNF1A	20015#Sitting height	raredmgmtr	Chapter XXI Factors influencing health status and contact with health services	0.0427566	418382	940	417442	0.0207969	0.0406395	-0.0495453	0.0244537	-0.0974737	-0.00161679
BSN	1072#1750#MPHOSPH8#Q99549#OID20092#v1#Cardiometabolic	flexnonsynmtr	OLINK Proteomics	0.0427578	44454	1002	43452	0.0558192	-0.00122259	0.0642878	0.0317294	0.0020976	0.126478
IRS2	1072#2645#TEK#Q02763#OID21496#v1#Oncology	syn	OLINK Proteomics	0.0427587	45388	227	45161	-0.160508	-0.00630397	-0.133235	0.0657587	-0.262123	-0.00434668
PCSK1	25265#Mean L2 in anterior limb of internal capsule on FA skeleton (left)	flexnonsynmtr	Chapter VI Diseases of the nervous system	0.0427599	34972	164	34808	-0.146303	0.00482522	-0.155176	0.0765875	-0.30529	-0.00506169
IRS2	23608#NMR Triglycerides to Total Lipids in Very Small VLDL percentage	UR	NMR Metabolomics	0.0427601	100236	94	100142	0.258575	-0.00015004	0.182304	0.0899792	0.00594616	0.358663
NAA15	25679#Weighted-mean OD in tract anterior thalamic radiation (left)	UR	Chapter VI Diseases of the nervous system	0.0427627	34969	22	34947	0.371082	-0.0076096	0.419206	0.206903	0.0136685	0.824743
BSN	25307#Mean L3 in inferior cerebellar peduncle on FA skeleton (left)	rec	Chapter VI Diseases of the nervous system	0.0427638	34972	178	34794	-0.20988	-0.00686668	-0.147703	0.0729009	-0.290591	-0.00481522
RMC1	25150#Mean MD in tapetum on FA skeleton (right)	rec	Chapter VI Diseases of the nervous system	0.0427638	34972	5	34967	1.3627	0.0143214	0.844487	0.416807	0.0275307	1.66144
GCK	1072#1618#LRRC37A2#A6NM11#OID31440#v1#OncologyII	UR	OLINK Proteomics	0.0427641	45423	28	45395	-0.243638	0.0276037	-0.381841	0.188464	-0.751234	-0.0124476
HNF1A	1072#955#ERBB2#P04626#OID21520#v1#Oncology	ptvraredmg	OLINK Proteomics	0.0427663	45388	206	45182	-0.232453	-0.0112887	-0.132821	0.0655567	-0.261313	-0.00432847
HNF1A	25024#Volume of accumbens (right)	raredmgmtr	Chapter VI Diseases of the nervous system	0.0427665	36920	85	36835	-0.147809	0.0090802	-0.199329	0.098383	-0.392163	-0.00649579
BSN	1072#1945#ORM1#P02763#OID30768#v1#InflammationII	UR	OLINK Proteomics	0.0427672	45460	91	45369	0.372209	0.0228502	0.210735	0.104014	0.00686671	0.414604
IGF1R	1072#319#C8B#P07358#OID30719#v1#InflammationII	raredmg	OLINK Proteomics	0.0427673	45680	208	45472	0.216735	0.00236652	0.137785	0.0680076	0.00448957	0.271081
GCK	1072#2023#PECR#Q9BY49#OID30228#v1#CardiometabolicII	UR	OLINK Proteomics	0.0427678	44457	27	44430	0.452268	0.00417688	0.389961	0.192476	0.0127056	0.767217
GCK	1072#2432#SH2B3#Q9UQQ2#OID21222#v1#Oncology	flexdmg	OLINK Proteomics	0.0427686	44180	115	44065	0.220882	0.00373778	0.186136	0.0918728	0.00606393	0.366208
IP6K1	1072#928#ENOPH1#Q9UHY7#OID31349#v1#OncologyII	syn	OLINK Proteomics	0.0427688	45424	49	45375	0.260723	0.0124741	0.28947	0.142876	0.00943011	0.569509
GCK	25461#Mean ISOVF in retrolenticular part of internal capsule on FA skeleton (left)	UR	Chapter VI Diseases of the nervous system	0.0427691	34970	29	34941	-0.3269	0.00782595	-0.371347	0.183288	-0.730596	-0.0120971
UBR2	1072#296#BTN2A1#Q7KYR7#OID20713#v1#Inflammation	UR	OLINK Proteomics	0.0427701	45452	58	45394	-0.3932	0.0245786	-0.256145	0.126428	-0.503947	-0.00834289
GIGYF1	23517#NMR Total Lipids in Very Small VLDL	URmtr	NMR Metabolomics	0.0427703	100236	118	100118	-0.127457	0.000100027	-0.175827	0.0867864	-0.345927	-0.00572652
GIGYF1	1072#276#BOLA2_BOLA2B#Q9H3K6#OID30267#v1#CardiometabolicII	flexnonsynmtr	OLINK Proteomics	0.0427709	44457	384	44073	0.00824195	-0.0119199	0.100941	0.049823	0.00328738	0.198595
RIF1	1072#1001#FAM20A#Q96MK3#OID30348#v1#CardiometabolicII	ptv	OLINK Proteomics	0.0427714	45616	12	45604	0.587523	-0.00369465	0.560987	0.276895	0.0182685	1.10371
RIF1	1072#1001#FAM20A#Q96MK3#OID30348#v1#CardiometabolicII	ptv5pcnt	OLINK Proteomics	0.0427714	45616	12	45604	0.587523	-0.00369465	0.560987	0.276895	0.0182685	1.10371
TNRC6B	1072#521#CEND1#Q8N111#OID30821#v1#NeurologyII	ptvraredmg	OLINK Proteomics	0.0427724	44185	135	44050	0.169494	0.00898531	0.174091	0.0859289	0.00566842	0.342513
PCSK1	1072#246#BCL2#P10415#OID31454#v1#OncologyII	raredmgmtr	OLINK Proteomics	0.0427779	45423	111	45312	0.324536	-0.0061985	0.187553	0.0925761	0.00610197	0.369003
SLTM	1072#1294#HS3ST3B1#Q9Y662#OID21303#v1#Oncology	raredmg	OLINK Proteomics	0.042778	45042	82	44960	-0.217987	0.00930652	-0.222564	0.109858	-0.437887	-0.00724091
UBR3	1072#680#CRIP2#P52943#OID20901#v1#Neurology	ptv5pcnt	OLINK Proteomics	0.0427813	44914	6	44908	0.717888	0.00387663	0.7739	0.382004	0.0251664	1.52263
UBR3	1072#680#CRIP2#P52943#OID20901#v1#Neurology	ptv	OLINK Proteomics	0.0427813	44914	6	44908	0.717888	0.00387663	0.7739	0.382004	0.0251664	1.52263
MC4R	1072#1952#OTUD6B#Q8N6M0#OID31487#v1#OncologyII	rec	OLINK Proteomics	0.0427816	45423	5	45418	-0.698393	-0.00195227	-0.895207	0.441883	-1.7613	-0.0291097
UBR3	1072#814#DKK3#Q9UBP4#OID20264#v1#Cardiometabolic	raredmgmtr	OLINK Proteomics	0.0427818	45810	99	45711	0.176125	-0.000217904	0.19329	0.0954097	0.00628507	0.380294
GIGYF1	1072#154#APOE#P02649#OID30727#v1#InflammationII	ptvraredmg	OLINK Proteomics	0.042782	45680	406	45274	0.0534363	-0.00254856	0.099337	0.0490338	0.00323	0.195444
RMC1	1072#1262#HEPH#Q9BQS7#OID30337#v1#CardiometabolicII	URmtr	OLINK Proteomics	0.0427856	45616	22	45594	0.669821	-0.00123965	0.424574	0.209578	0.013798	0.83535
TNRC6B	1072#509#CEACAM20#Q6UY09#OID31308#v1#OncologyII	flexnonsynmtr	OLINK Proteomics	0.0427859	44858	211	44647	0.0551709	0.00284242	0.139492	0.068856	0.00453309	0.274451
HNF4A	23427#NMR Total Concentration of Lipoprotein Particles	flexnonsynmtr	NMR Metabolomics	0.0427862	99239	397	98842	-0.176018	0.000618819	-0.0946239	0.046709	-0.186173	-0.00307481
UBR2	1072#1825#NCR1#O76036#OID20566#v1#Inflammation	UR	OLINK Proteomics	0.042788	45121	60	45061	-0.308194	0.0466606	-0.253999	0.12538	-0.499746	-0.00825184
TNK2	1072#188#ARTN#Q5T4W7#OID20446#v1#Inflammation	raredmgmtr	OLINK Proteomics	0.0427901	44437	98	44339	0.292309	-0.00114827	0.204877	0.101133	0.00665394	0.4031
GCK	25628#Weighted-mean L3 in tract cingulate gyrus part of cingulum (right)	raredmg	Chapter VI Diseases of the nervous system	0.0427906	34970	76	34894	0.227982	-0.00340256	0.22712	0.112112	0.00737592	0.446864
HNF4A	30110#Platelet distribution width	flexnonsynmtr	Chapter XVIII Symptoms signs and abnormal clinical and laboratory findings not elsewhere classified	0.0427906	407305	1791	405514	0.0622399	0.00570198	0.0470367	0.0232194	0.00152747	0.092546
PCSK1	1072#1597#LMNB1#P20700#OID31501#v1#OncologyII	UR	OLINK Proteomics	0.0427908	45355	51	45304	0.0948281	0.00897013	0.279906	0.13817	0.00908985	0.550722
GCK	1072#2584#STOML2#Q9UJZ1#OID31183#v1#OncologyII	URmtr	OLINK Proteomics	0.0427919	44039	19	44020	0.654885	0.00108215	0.465632	0.229852	0.0151188	0.916145
GCK	1072#1430#INHBB#P09529#OID30625#v1#InflammationII	raredmgmtr	OLINK Proteomics	0.0427923	44654	79	44575	-0.228609	0.0172031	-0.218436	0.107827	-0.429779	-0.00709211
SLTM	1072#1005#FAP#Q12884#OID20330#v1#Cardiometabolic	flexdmg	OLINK Proteomics	0.0427923	45810	144	45666	0.107062	-0.0216952	0.163749	0.0808324	0.00531654	0.322182
UBR2	1072#541#CFD#P00746#OID30738#v1#InflammationII	URmtr	OLINK Proteomics	0.0427937	45680	25	45655	0.229924	-0.00635931	0.389191	0.19212	0.0126334	0.765749
RIF1	30650#Aspartate aminotransferase	UR	Chapter XVIII Symptoms signs and abnormal clinical and laboratory findings not elsewhere classified	0.0427962	398805	533	398272	0.0533054	0.000763709	0.0839539	0.0414444	0.00272414	0.165184
GCK	1072#109#AMN#Q9BXJ7#OID20492#v1#Inflammation	URmtr	OLINK Proteomics	0.0427965	44437	18	44419	-0.566905	0.0178989	-0.474104	0.234039	-0.932825	-0.0153837
MC4R	1072#1549#LAMP1#P11279#OID30416#v1#CardiometabolicII	raredmg	OLINK Proteomics	0.0427973	44443	82	44361	0.286365	0.0173376	0.218525	0.107874	0.00708988	0.42996
TNRC6B	1072#427#CD226#Q15762#OID30556#v1#InflammationII	URmtr	OLINK Proteomics	0.0427993	44339	23	44316	0.590088	0.00437627	0.419608	0.20714	0.01361	0.825606
IP6K1	1072#1277#HMCN2#Q8NDA2#OID30592#v1#InflammationII	rec	OLINK Proteomics	0.0428023	44585	1	44584	-1.88629	-0.0316289	-1.9778	0.976359	-3.89148	-0.0641221
RMC1	25014#Volume of caudate (right)	UR	Chapter VI Diseases of the nervous system	0.0428037	36920	31	36889	0.419666	0.0087287	0.342488	0.169072	0.0111016	0.673875
HNF1A	1072#1905#NSFL1C#Q9UNZ2#OID21022#v1#Neurology	syn	OLINK Proteomics	0.0428059	45644	177	45467	-0.112131	-0.00891779	-0.147362	0.0727477	-0.289949	-0.00477514
TNRC6B	1072#2785#TRIM5#Q9C035#OID20526#v1#Inflammation	UR	OLINK Proteomics	0.0428061	45190	51	45139	0.364602	0.0022331	0.279663	0.138061	0.00906201	0.550264
RIF1	23232#Pelvis BMD (bone mineral density)	UR	Chapter XIII Diseases of the musculoskeletal system and connective tissue	0.0428072	35204	51	35153	0.148331	-0.00104466	0.24723	0.122049	0.00800983	0.48645
PCSK1	25761#90th percentile of BOLD effect (in group-defined mask) for shapes activation	flexdmg	Chapter VI Diseases of the nervous system	0.0428073	30660	172	30488	0.182992	-0.0064019	0.153782	0.0759164	0.00498227	0.302581
UBR3	25278#Mean L2 in sagittal stratum on FA skeleton (right)	raredmg	Chapter VI Diseases of the nervous system	0.0428095	34972	112	34860	-0.155623	-0.00278377	-0.187553	0.0925898	-0.369032	-0.00607448
TNK2	1072#994#FABP6#P51161#OID20076#v1#Cardiometabolic	flexnonsynmtr	OLINK Proteomics	0.0428099	44391	509	43882	-0.125711	-0.00534814	-0.0891478	0.0440101	-0.175408	-0.00288711
PCSK1	1072#1574#LETM1#O95202#OID31018#v1#NeurologyII	raredmgmtr	OLINK Proteomics	0.0428102	45520	110	45410	0.168248	0.000742846	0.191568	0.0945731	0.00620379	0.376933
HNF4A	1072#787#DDT#P30046#OID30372#v1#CardiometabolicII	ptvraredmg	OLINK Proteomics	0.0428105	45606	134	45472	-0.158828	-0.013371	-0.168788	0.0833271	-0.332111	-0.00546579
RIF1	1072#641#COMMD1#Q8N668#OID30222#v1#CardiometabolicII	ptvraredmg	OLINK Proteomics	0.0428112	44457	149	44308	0.213241	-0.00234403	0.16397	0.0809486	0.0053093	0.322631
IP6K1	1072#329#CA4#P22748#OID20241#v1#Cardiometabolic	URmtr	OLINK Proteomics	0.0428152	45810	12	45798	0.863235	0.00651294	0.577533	0.285122	0.0186895	1.13638
HNF4A	1072#2565#SSH3#Q8TE77#OID31216#v1#OncologyII	URmtr	OLINK Proteomics	0.0428156	44039	22	44017	-0.374907	0.0200589	-0.428518	0.211555	-0.843169	-0.0138663
MC4R	1072#1660#MAN2B2#Q9Y2E5#OID30306#v1#CardiometabolicII	flexdmg	OLINK Proteomics	0.0428165	45616	120	45496	0.256438	0.000704898	0.182041	0.0898724	0.00588987	0.358193
TNRC6B	25110#Mean MD in corticospinal tract on FA skeleton (right)	raredmgmtr	Chapter VI Diseases of the nervous system	0.042817	34972	29	34943	-0.3663	0.00287656	-0.371561	0.183436	-0.7311	-0.012021
NAA15	1072#1844#NENF#Q9UMX5#OID31354#v1#OncologyII	ptvraredmg	OLINK Proteomics	0.0428172	45424	44	45380	0.157011	0.0111314	0.305735	0.15094	0.00989103	0.601579
HNF4A	1072#2347#SBSN#Q6UWP8#OID30398#v1#CardiometabolicII	UR	OLINK Proteomics	0.0428195	45531	47	45484	0.0789708	-0.00206961	0.2935	0.144901	0.00949203	0.577508
IGF1R	1072#661#CPPED1#Q9BRF8#OID21053#v1#Neurology	syn	OLINK Proteomics	0.0428195	45644	334	45310	0.0460633	-0.036043	0.107898	0.0532691	0.00348949	0.212306
TNK2	25897#Volume of grey matter in VI Cerebellum (left)	ptvraredmg	Chapter VI Diseases of the nervous system	0.0428219	36929	206	36723	0.098789	0.0097219	0.129414	0.063892	0.00418393	0.254644
APBA1	1072#305#C1QTNF5#Q9BXJ0#OID30618#v1#InflammationII	raredmgmtr	OLINK Proteomics	0.0428221	44654	49	44605	0.335726	-0.0238819	0.287619	0.141999	0.00929835	0.565939
TNRC6B	1072#1182#GMFG#O60234#OID30340#v1#CardiometabolicII	URmtr	OLINK Proteomics	0.0428224	45616	23	45593	0.495146	0.00206608	0.419718	0.207218	0.0135684	0.825868
TNK2	27800#Overall macular thickness (left)	syn	Chapter VII Diseases of the eye and adnexa	0.0428225	52937	420	52517	-0.0662642	0.0410231	-0.0971375	0.0479576	-0.191135	-0.00314015
GCK	23012#p101 k antigen for Human Herpesvirus-6	raredmg	Chapter I Certain infectious and parasitic diseases	0.0428237	8098	18	8080	-0.907818	-0.0147548	-0.475256	0.234608	-0.935149	-0.0153639
UBR3	1072#1551#LAMP3#Q9UQV4#OID20638#v1#Inflammation	UR	OLINK Proteomics	0.0428255	45673	57	45616	0.232817	0.0236046	0.25246	0.124643	0.00815765	0.496763
GIGYF1	25447#Mean ISOVF in corticospinal tract on FA skeleton (left)	UR	Chapter VI Diseases of the nervous system	0.042826	34970	64	34906	0.211193	0.0060009	0.252806	0.124813	0.00816837	0.497443
SLTM	1072#1921#NUDT16#Q96DE0#OID31484#v1#OncologyII	raredmg	OLINK Proteomics	0.0428265	45353	86	45267	-0.325251	-0.00823606	-0.21638	0.10683	-0.42577	-0.00699081
PTPRG	1072#700#CSF2RB#P32927#OID30553#v1#InflammationII	flexdmg	OLINK Proteomics	0.0428282	44339	634	43705	-0.0934542	-0.0161053	-0.0799778	0.0394866	-0.157372	-0.00258331
UBR3	25371#Mean ICVF in posterior corona radiata on FA skeleton (left)	URmtr	Chapter VI Diseases of the nervous system	0.0428287	34970	32	34938	0.335199	-0.00516571	0.341489	0.168599	0.0110295	0.671948
HNF1A	1072#2583#STK4#Q13043#OID20140#v1#Cardiometabolic	syn	OLINK Proteomics	0.0428296	45276	170	45106	-0.0882237	0.00151931	-0.154695	0.0763768	-0.304395	-0.00499569
MC4R	1072#1187#GNGT1#P63211#OID30920#v1#NeurologyII	UR	OLINK Proteomics	0.0428306	44410	14	44396	0.717803	0.00569066	0.541819	0.26751	0.0174948	1.06614
UBR2	25513#Weighted-mean FA in tract uncinate fasciculus (left)	raredmgmtr	Chapter VI Diseases of the nervous system	0.0428313	34970	78	34892	0.163358	-0.000185594	0.221413	0.109317	0.00714856	0.435678
SLTM	25605#Weighted-mean L2 in tract corticospinal tract (right)	UR	Chapter VI Diseases of the nervous system	0.0428318	34970	26	34944	0.52157	-0.00154661	0.390867	0.19298	0.0126188	0.769114
RIF1	1072#1445#ISLR2#Q6UXK2#OID20889#v1#Neurology	raredmgmtr	OLINK Proteomics	0.0428321	43588	69	43519	0.316242	-0.0179701	0.242375	0.119668	0.00782445	0.476926
HNF1A	1072#599#CLMP#Q9H6B4#OID21419#v1#Oncology	URmtr	OLINK Proteomics	0.042835	45621	17	45604	-0.381243	0.0275896	-0.446014	0.220214	-0.877636	-0.0143924
PTPRG	25538#Weighted-mean MD in tract superior thalamic radiation (left)	UR	Chapter VI Diseases of the nervous system	0.0428392	34970	71	34899	0.201897	0.00269111	0.220129	0.108687	0.00709903	0.433158
UBR3	30730#Gamma glutamyltransferase	raredmg	Chapter XVIII Symptoms signs and abnormal clinical and laboratory findings not elsewhere classified	0.0428403	400066	1298	398768	0.0482436	-0.00369113	0.0523337	0.0258404	0.00168738	0.10298
TNRC6B	1072#2119#PPP1R14D#Q9NXH3#OID30997#v1#NeurologyII	flexnonsynmtr	OLINK Proteomics	0.0428433	45520	217	45303	0.148824	0.00185102	0.136105	0.0672027	0.00438667	0.267823
IP6K1	1072#297#BTN3A2#P78410#OID20540#v1#Inflammation	rec	OLINK Proteomics	0.0428435	45190	1	45189	1.90181	0.00684659	1.99833	0.98669	0.0644046	3.93226
PCSK1	4119#Ankle spacing width (right)	UR	Chapter XIII Diseases of the musculoskeletal system and connective tissue	0.0428457	133436	162	133274	0.164871	0.0040767	0.138087	0.0681835	0.0044489	0.271726
IP6K1	1072#1773#MTIF3#Q9H2K0#OID31513#v1#OncologyII	ptv	OLINK Proteomics	0.0428458	45423	2	45421	-1.45634	-0.0074675	-1.42456	0.703393	-2.80322	-0.0458967
IP6K1	1072#1773#MTIF3#Q9H2K0#OID31513#v1#OncologyII	ptv5pcnt	OLINK Proteomics	0.0428458	45423	2	45421	-1.45634	-0.0074675	-1.42456	0.703393	-2.80322	-0.0458967
GCK	1072#1908#NT5C3A#Q9H0P0#OID20553#v1#Inflammation	raredmg	OLINK Proteomics	0.0428464	45115	101	45014	0.230528	0.00265443	0.199776	0.0986422	0.00643588	0.393117
APBA1	1072#330#CA5A#P35218#OID20075#v1#Cardiometabolic	flexdmg	OLINK Proteomics	0.0428474	44454	207	44247	0.181714	-0.00139725	0.135328	0.0668202	0.00435902	0.266296
APBA1	25708#Weighted-mean ISOVF in tract cingulate gyrus part of cingulum (left)	raredmg	Chapter VI Diseases of the nervous system	0.0428485	34969	113	34856	-0.268152	-0.00262931	-0.190128	0.0938783	-0.374132	-0.00612329
HNF1A	23012#p101 k antigen for Human Herpesvirus-6	ptv	Chapter I Certain infectious and parasitic diseases	0.0428504	8098	2	8096	1.41519	-0.016483	1.42372	0.702903	0.0458482	2.80159
HNF1A	23012#p101 k antigen for Human Herpesvirus-6	ptv5pcnt	Chapter I Certain infectious and parasitic diseases	0.0428504	8098	2	8096	1.41519	-0.016483	1.42372	0.702903	0.0458482	2.80159
MC4R	1072#2499#SMOC2#Q9H3U7#OID20730#v1#Inflammation	flexdmg	OLINK Proteomics	0.042853	45452	123	45329	0.145035	-0.00998193	0.168309	0.0831077	0.00541701	0.331202
NAA15	1072#2493#SMAD3#P84022#OID31418#v1#OncologyII	UR	OLINK Proteomics	0.0428545	45424	25	45399	-0.561078	-0.0055168	-0.401384	0.198197	-0.789853	-0.0129156
SLTM	1072#1456#ITGAX#P20702#OID31325#v1#OncologyII	syn	OLINK Proteomics	0.0428552	44858	102	44756	-0.176802	0.00781055	-0.200908	0.099205	-0.395351	-0.00646415
PCSK1	23267#Leg lean mass (left)	ptvraredmg	Chapter XVIII Symptoms signs and abnormal clinical and laboratory findings not elsewhere classified	0.0428552	3904	15	3889	0.378284	0.00922203	0.347022	0.171303	0.0111704	0.682874
BSN	1072#1135#GCLM#P48507#OID30059#v1#CardiometabolicII	URmtr	OLINK Proteomics	0.0428567	44108	53	44055	0.337693	-0.00472436	0.275168	0.135874	0.00885146	0.541484
IGF1R	1072#1287#HPCAL1#P37235#OID20615#v1#Inflammation	raredmgmtr	OLINK Proteomics	0.0428568	45752	94	45658	-0.229216	-9.69697e-05	-0.207543	0.102482	-0.408411	-0.00667607
MC4R	1072#2712#TNF#P01375#OID20074#v1#Cardiometabolic	rec	OLINK Proteomics	0.042857	44382	5	44377	-0.605324	0.00237398	-0.880146	0.434606	-1.73198	-0.0283108
TNK2	25294#Mean L2 in tapetum on FA skeleton (right)	ptvraredmg	Chapter VI Diseases of the nervous system	0.042859	34972	192	34780	0.180218	0.0115684	0.140421	0.0693384	0.00451558	0.276326
APBA1	25503#Weighted-mean FA in tract inferior longitudinal fasciculus (right)	rec	Chapter VI Diseases of the nervous system	0.0428593	34970	3	34967	-1.40539	0.00207246	-1.12367	0.554857	-2.21121	-0.0361328
APBA1	5162#6mm regularity index (left)	syn	Chapter VII Diseases of the eye and adnexa	0.0428593	47404	204	47200	-0.167198	-0.00836463	-0.138865	0.0685711	-0.273266	-0.00446526
BSN	1072#405#CCN3#P48745#OID20299#v1#Cardiometabolic	raredmgmtr	OLINK Proteomics	0.0428606	45736	123	45613	-0.183509	0.0192803	-0.16704	0.082484	-0.32871	-0.00537022
APBA1	25155#Mean MO in body of corpus callosum on FA skeleton	URmtr	Chapter VI Diseases of the nervous system	0.0428613	34972	19	34953	-0.558822	-0.00887724	-0.424892	0.20981	-0.836125	-0.0136588
RIF1	25101#Mean FA in uncinate fasciculus on FA skeleton (left)	syn	Chapter VI Diseases of the nervous system	0.0428614	34972	227	34745	-0.191355	-0.00324773	-0.133606	0.0659741	-0.262918	-0.00429489
IGF1R	1072#1637#LY6D#Q14210#OID20708#v1#Inflammation	rec	OLINK Proteomics	0.0428627	45024	23	45001	-0.474283	-0.0090201	-0.410683	0.202796	-0.808166	-0.0131991
UBR3	1072#536#CES3#Q6UWW8#OID21340#v1#Oncology	flexnonsynmtr	OLINK Proteomics	0.0428663	45042	202	44840	0.223405	-0.00408694	0.140182	0.0692234	0.00450305	0.275861
MC4R	1072#1169#GKN1#Q9NS71#OID20885#v1#Neurology	rec	OLINK Proteomics	0.0428666	43363	4	43359	-0.552138	0.0190286	-1.00153	0.494566	-1.97089	-0.0321709
SLTM	1072#1650#LZTFL1#Q9NQ48#OID30637#v1#InflammationII	syn	OLINK Proteomics	0.042867	44654	102	44552	-0.121061	-0.00511354	-0.199257	0.0983956	-0.392114	-0.00640011
HNF4A	1072#2430#SFTPD#P35247#OID20214#v1#Cardiometabolic	syn	OLINK Proteomics	0.0428679	45276	93	45183	-0.185807	0.0382371	-0.203117	0.100302	-0.399712	-0.00652317
APBA1	1072#170#ARHGAP30#Q7Z6I6#OID31336#v1#OncologyII	flexnonsynmtr	OLINK Proteomics	0.04287	44858	211	44647	-0.131176	0.00897228	-0.140066	0.0691674	-0.275636	-0.00449694
GIGYF1	1072#427#CD226#Q15762#OID30556#v1#InflammationII	flexnonsynmtr	OLINK Proteomics	0.042871	44339	389	43950	0.140754	0.00437627	0.102427	0.0505807	0.00328803	0.201566
HNF1A	25334#Mean L3 in fornix cres+stria terminalis on FA skeleton (right)	flexnonsynmtr	Chapter VI Diseases of the nervous system	0.042871	34972	101	34871	0.120083	0.00640271	0.178121	0.0879593	0.00571796	0.350524
HNF4A	1072#186#ART3#Q13508#OID20346#v1#Cardiometabolic	ptvraredmg	OLINK Proteomics	0.0428713	45432	132	45300	0.245289	0.0101311	0.159918	0.0789713	0.00513332	0.314703
GIGYF1	23481#NMR Concentration of Chylomicrons and Extremely Large VLDL Particles	UR	NMR Metabolomics	0.0428732	101066	199	100867	-0.111926	0.000210811	-0.132548	0.065457	-0.260843	-0.00425348
IRS2	25409#Mean OD in anterior limb of internal capsule on FA skeleton (left)	flexdmg	Chapter VI Diseases of the nervous system	0.0428796	34970	148	34822	0.0532914	-0.00272204	0.165888	0.081922	0.00531857	0.326458
TNRC6B	25374#Mean ICVF in sagittal stratum on FA skeleton (right)	flexdmg	Chapter VI Diseases of the nervous system	0.0428802	34970	120	34850	0.247201	-0.00519665	0.179238	0.0885151	0.00574612	0.352731
IP6K1	1072#1450#ITGA2#P17301#OID30570#v1#InflammationII	ptv	OLINK Proteomics	0.0428806	44654	2	44652	-1.61425	0.0049646	-1.37296	0.678031	-2.70192	-0.0440123
IP6K1	1072#1450#ITGA2#P17301#OID30570#v1#InflammationII	ptv5pcnt	OLINK Proteomics	0.0428806	44654	2	44652	-1.61425	0.0049646	-1.37296	0.678031	-2.70192	-0.0440123
RIF1	1072#2230#RABEP1#Q15276#OID30647#v1#InflammationII	raredmg	OLINK Proteomics	0.0428815	44654	123	44531	0.178603	-0.0126848	0.177468	0.0876421	0.00568821	0.349248
HNF4A	1072#2843#VASN#Q6EMK4#OID20345#v1#Cardiometabolic	flexdmg	OLINK Proteomics	0.0428822	44542	276	44266	0.0783326	0.00522847	0.12025	0.0593853	0.00385391	0.236646
IP6K1	1072#2031#PFKFB2#O60825#OID21356#v1#Oncology	ptv	OLINK Proteomics	0.0428829	44967	2	44965	-1.4325	0.00286065	-1.40357	0.693152	-2.76216	-0.0449782
IP6K1	1072#2031#PFKFB2#O60825#OID21356#v1#Oncology	ptv5pcnt	OLINK Proteomics	0.0428829	44967	2	44965	-1.4325	0.00286065	-1.40357	0.693152	-2.76216	-0.0449782
HNF1A	1072#866#DUOX2#Q9NRD8#OID20059#v1#Cardiometabolic	syn	OLINK Proteomics	0.0428847	44454	172	44282	-0.212419	0.000798429	-0.154737	0.0764176	-0.304517	-0.00495736
UBR2	1072#305#C1QTNF5#Q9BXJ0#OID30618#v1#InflammationII	ptv5pcnt	OLINK Proteomics	0.042885	44654	9	44645	0.517887	-0.023584	0.670544	0.331152	0.0214815	1.31961
UBR2	1072#305#C1QTNF5#Q9BXJ0#OID30618#v1#InflammationII	ptv	OLINK Proteomics	0.042885	44654	9	44645	0.517887	-0.023584	0.670544	0.331152	0.0214815	1.31961
NAA15	1072#851#DPP7#Q9UHL4#OID20142#v1#Cardiometabolic	URmtr	OLINK Proteomics	0.0428852	44917	17	44900	-0.643531	-0.00308789	-0.486221	0.240123	-0.956867	-0.015576
PCSK1	1072#1028#FDX2#Q6P4F2#OID30147#v1#CardiometabolicII	UR	OLINK Proteomics	0.0428883	44108	46	44062	0.341299	-0.00944883	0.297837	0.147091	0.00953694	0.586138
GIGYF1	1072#441#CD33#P20138#OID21472#v1#Oncology	raredmgmtr	OLINK Proteomics	0.0428896	45388	131	45257	0.16608	-0.0017348	0.177793	0.0878058	0.00569192	0.349894
HNF1A	1072#736#CWC15#Q9P013#OID31479#v1#OncologyII	URmtr	OLINK Proteomics	0.0428902	45198	17	45181	-0.463593	0.00745528	-0.485159	0.239604	-0.954788	-0.0155308
RIF1	1072#1822#NCF2#P19878#OID20567#v1#Inflammation	raredmg	OLINK Proteomics	0.042891	45112	123	44989	0.143848	-0.00238431	0.17713	0.0874793	0.00566958	0.348591
HNF4A	25001#Volume of peripheral cortical grey matter (normalised for head size)	rec	Chapter VI Diseases of the nervous system	0.0428927	36933	1	36932	-0.959953	-0.0126488	-1.56094	0.770901	-3.07193	-0.0499507
MC4R	1072#1878#NOS1#P29475#OID20863#v1#Neurology	flexdmg	OLINK Proteomics	0.0428931	44217	115	44102	0.167486	0.00270905	0.175622	0.086735	0.00561955	0.345624
HNF4A	1072#1453#ITGAL#P20701#OID30537#v1#InflammationII	syn	OLINK Proteomics	0.0428939	44339	91	44248	-0.144619	-0.000812733	-0.209128	0.103283	-0.411565	-0.00669092
RIF1	1072#1479#JPT2#Q9H910#OID31520#v1#OncologyII	ptvraredmg	OLINK Proteomics	0.0428956	45423	148	45275	0.178032	0.00529556	0.16529	0.0816333	0.00528706	0.325292
UBR2	1072#1234#GUCA2A#Q02747#OID21101#v1#Neurology	ptv5pcnt	OLINK Proteomics	0.0428963	45031	9	45022	-0.408212	0.0139611	-0.651257	0.321644	-1.28169	-0.0208292
UBR2	1072#1234#GUCA2A#Q02747#OID21101#v1#Neurology	ptv	OLINK Proteomics	0.0428963	45031	9	45022	-0.408212	0.0139611	-0.651257	0.321644	-1.28169	-0.0208292
PCSK1	25527#Weighted-mean MD in tract inferior fronto-occipital fasciculus (left)	URmtr	Chapter VI Diseases of the nervous system	0.0428971	34970	22	34948	-0.471909	0.00593903	-0.402008	0.198544	-0.791161	-0.0128562
IGF1R	1072#1942#OPHN1#O60890#OID31087#v1#NeurologyII	flexdmg	OLINK Proteomics	0.0428993	45493	387	45106	-0.0742136	-0.00343673	-0.100596	0.0496832	-0.197976	-0.00321599
HNF4A	23484#NMR Cholesterol in Chylomicrons and Extremely Large VLDL	flexdmg	NMR Metabolomics	0.0428997	100846	539	100307	-0.0339715	0.00016156	-0.0810977	0.040054	-0.159603	-0.00259243
UBR2	1072#1677#MARCO#Q9UEW3#OID20210#v1#Cardiometabolic	ptv	OLINK Proteomics	0.0429004	45276	9	45267	-0.566801	-0.00879741	-0.653814	0.322913	-1.28673	-0.0208987
UBR2	1072#1677#MARCO#Q9UEW3#OID20210#v1#Cardiometabolic	ptv5pcnt	OLINK Proteomics	0.0429004	45276	9	45267	-0.566801	-0.00879741	-0.653814	0.322913	-1.28673	-0.0208987
PTPRG	1072#1980#PBXIP1#Q96AQ6#OID31435#v1#OncologyII	URmtr	OLINK Proteomics	0.0429011	45423	61	45362	-0.252726	0.0128121	-0.251081	0.124007	-0.494137	-0.00802476
IRS2	1072#2234#RAD23B#P54727#OID21166#v1#Oncology	syn	OLINK Proteomics	0.0429012	44180	217	43963	-0.116308	0.00215738	-0.136533	0.0674325	-0.268702	-0.00436365
NAA15	1072#2170#PSIP1#O75475#OID20534#v1#Inflammation	ptvraredmg	OLINK Proteomics	0.0429027	45190	44	45146	-0.298217	-0.011448	-0.299849	0.148094	-0.590116	-0.0095812
MC4R	1072#162#ARAF#P10398#OID31260#v1#OncologyII	rec	OLINK Proteomics	0.0429027	44858	5	44853	-0.900969	-0.00299072	-0.898671	0.443851	-1.76863	-0.0287156
NAA15	1072#1175#GLOD4#Q9HC38#OID20710#v1#Inflammation	flexnonsynmtr	OLINK Proteomics	0.042903	45168	44	45124	-0.439988	-0.00292313	-0.298994	0.147672	-0.588434	-0.00955343
IRS2	25219#Mean L1 in posterior limb of internal capsule on FA skeleton (left)	syn	Chapter VI Diseases of the nervous system	0.0429032	34972	155	34817	0.173931	0.00269098	0.159043	0.0785506	0.00508171	0.313005
IGF1R	3992#Age emphysema/chronic bronchitis diagnosed	ptv	Chapter X Diseases of the respiratory system	0.0429035	5752	3	5749	-0.888045	0.0180758	-1.05916	0.523017	-2.08447	-0.0338497
IGF1R	3992#Age emphysema/chronic bronchitis diagnosed	ptv5pcnt	Chapter X Diseases of the respiratory system	0.0429035	5752	3	5749	-0.888045	0.0180758	-1.05916	0.523017	-2.08447	-0.0338497
HNF1A	25384#Mean ICVF in superior longitudinal fasciculus on FA skeleton (right)	flexdmg	Chapter VI Diseases of the nervous system	0.0429041	34970	266	34704	-0.120183	-0.00340256	-0.120585	0.0595567	-0.237318	-0.00385236
HNF1A	23419#NMR Total Free Cholesterol	rec	NMR Metabolomics	0.0429042	99043	8	99035	0.791124	-0.000101232	0.652974	0.322509	0.0208597	1.28509
SLTM	1072#2688#TIMP4#Q99727#OID21147#v1#Neurology	ptvraredmg	OLINK Proteomics	0.0429075	45260	98	45162	0.117795	0.00916321	0.191907	0.0947845	0.00612783	0.377686
UBR3	1072#1686#MCAM#P43121#OID20343#v1#Cardiometabolic	ptv	OLINK Proteomics	0.0429076	45433	6	45427	-0.721334	0.00300261	-0.783045	0.386753	-1.54109	-0.0250031
UBR3	1072#1686#MCAM#P43121#OID20343#v1#Cardiometabolic	ptv5pcnt	OLINK Proteomics	0.0429076	45433	6	45427	-0.721334	0.00300261	-0.783045	0.386753	-1.54109	-0.0250031
MC4R	1072#600#CLNS1A#P54105#OID30929#v1#NeurologyII	raredmg	OLINK Proteomics	0.042909	44410	82	44328	-0.192844	-0.00653927	-0.221029	0.109169	-0.435003	-0.00705623
HNF1A	1072#115#AMY2B#P19961#OID20340#v1#Cardiometabolic	flexdmg	OLINK Proteomics	0.0429093	42240	328	41912	-0.152091	-0.0348131	-0.111328	0.0549861	-0.219102	-0.00355392
IGF1R	12340#QRS duration	flexdmg	Chapter IX Diseases of the circulatory system	0.0429097	39164	301	38863	-0.144947	0.0141861	-0.108408	0.0535442	-0.213356	-0.00346052
RMC1	1072#617#CNST#Q6PJW8#OID20127#v1#Cardiometabolic	flexdmg	OLINK Proteomics	0.0429106	45276	175	45101	0.202538	-0.00700849	0.151434	0.0747956	0.00483329	0.298034
MC4R	25013#Volume of caudate (left)	flexdmg	Chapter VI Diseases of the nervous system	0.0429113	36920	107	36813	0.239886	0.00896303	0.183622	0.0906937	0.00586011	0.361385
GIGYF1	25386#Mean ICVF in superior fronto-occipital fasciculus on FA skeleton (right)	ptvraredmg	Chapter VI Diseases of the nervous system	0.0429113	34970	253	34717	-0.144428	-0.00770221	-0.11363	0.0561232	-0.223633	-0.00362635
NAA15	1072#2337#SAA4#P35542#OID30726#v1#InflammationII	flexdmg	OLINK Proteomics	0.0429119	45680	49	45631	0.10744	-0.0139811	0.28523	0.140881	0.00910188	0.561358
IP6K1	5162#6mm regularity index (left)	ptv	Chapter VII Diseases of the eye and adnexa	0.0429184	47404	3	47401	1.23522	-0.00885542	1.14241	0.564276	0.0364204	2.2484
IP6K1	5162#6mm regularity index (left)	ptv5pcnt	Chapter VII Diseases of the eye and adnexa	0.0429184	47404	3	47401	1.23522	-0.00885542	1.14241	0.564276	0.0364204	2.2484
PTPRG	1072#1761#MRPL58#Q14197#OID31036#v1#NeurologyII	URmtr	OLINK Proteomics	0.0429187	45520	62	45458	-0.140588	0.000474932	-0.25702	0.126951	-0.505846	-0.00819349
MC4R	1072#2741#TNIP1#Q15025#OID31120#v1#NeurologyII	raredmg	OLINK Proteomics	0.0429188	45493	84	45409	0.198102	-0.00511855	0.215521	0.106453	0.00687052	0.424171
PCSK1	1072#35#ADAM22#Q9P0K1#OID21001#v1#Neurology	rec	OLINK Proteomics	0.042921	44914	6	44908	0.818736	0.0233112	0.80907	0.399632	0.0257837	1.59236
HNF1A	1072#2171#PSMA1#P25786#OID21221#v1#Oncology	raredmg	OLINK Proteomics	0.0429237	44180	205	43975	0.117218	0	0.141819	0.0700508	0.00451777	0.27912
SLTM	1072#1427#IMPACT#Q9P2X3#OID31112#v1#NeurologyII	flexdmg	OLINK Proteomics	0.0429241	45493	144	45349	-0.232569	-0.00550854	-0.164377	0.0811936	-0.323518	-0.00523606
TNRC6B	1072#2551#SPRING1#Q9H741#OID31197#v1#OncologyII	UR	OLINK Proteomics	0.0429252	44039	48	43991	-0.245842	0.00833015	-0.292595	0.144527	-0.57587	-0.00931877
HNF1A	1072#2355#SCG3#Q8WXD2#OID20728#v1#Inflammation	UR	OLINK Proteomics	0.0429274	45300	44	45256	-0.398971	-0.00433401	-0.298692	0.147541	-0.587875	-0.00950992
IRS2	1072#1657#MAMDC2#Q7Z304#OID30309#v1#CardiometabolicII	rec	OLINK Proteomics	0.0429284	45616	8	45608	0.706525	0.000340296	0.692138	0.341887	0.0220335	1.36224
PTPRG	25690#Weighted-mean OD in tract inferior fronto-occipital fasciculus (right)	URmtr	Chapter VI Diseases of the nervous system	0.0429303	34969	44	34925	0.0341721	-0.00612478	0.301953	0.149152	0.00960978	0.594297
UBR2	1072#2346#SATB1#Q01826#OID31038#v1#NeurologyII	flexnonsynmtr	OLINK Proteomics	0.0429309	45520	273	45247	0.19654	0.000584532	0.122933	0.0607243	0.00391202	0.241953
NAA15	1072#2527#SOST#Q9BQB4#OID20204#v1#Cardiometabolic	raredmg	OLINK Proteomics	0.0429311	45201	42	45159	0.395187	0.0121731	0.288285	0.142403	0.00917365	0.567397
IRS2	1072#2272#REST#Q13127#OID31248#v1#OncologyII	raredmg	OLINK Proteomics	0.0429312	44039	83	43956	0.314107	0.00118282	0.222709	0.11001	0.0070868	0.438331
HNF1A	25400#Mean OD in medial lemniscus on FA skeleton (right)	raredmg	Chapter VI Diseases of the nervous system	0.0429315	34970	143	34827	0.17884	-0.00900142	0.166361	0.0821759	0.00529356	0.327429
IP6K1	1072#645#COPB2#P35606#OID30173#v1#CardiometabolicII	ptv	OLINK Proteomics	0.0429323	44108	2	44106	-1.45555	-0.00419664	-1.4284	0.705582	-2.81135	-0.0454457
IP6K1	1072#645#COPB2#P35606#OID30173#v1#CardiometabolicII	ptv5pcnt	OLINK Proteomics	0.0429323	44108	2	44106	-1.45555	-0.00419664	-1.4284	0.705582	-2.81135	-0.0454457
GIGYF1	1072#1521#KLK6#Q92876#OID21526#v1#Oncology	raredmg	OLINK Proteomics	0.0429327	45309	310	44999	0.106221	0.00898187	0.112774	0.0557067	0.00358776	0.22196
GIGYF1	1072#1943#OPLAH#O14841#OID30201#v1#CardiometabolicII	flexnonsynmtr	OLINK Proteomics	0.0429328	44457	384	44073	0.107559	0.00768052	0.102498	0.0506309	0.00326084	0.201736
HNF1A	1072#1023#FCRL3#Q96P31#OID20443#v1#Inflammation	raredmg	OLINK Proteomics	0.0429341	44437	203	44234	0.130498	0.00436842	0.141696	0.069994	0.00450697	0.278886
IRS2	1072#1745#MOG#Q16653#OID21384#v1#Oncology	URmtr	OLINK Proteomics	0.0429353	45621	40	45581	-0.177302	0.0238211	-0.302516	0.149435	-0.595412	-0.00962059
MC4R	1072#400#CCL5#P13501#OID20412#v1#Cardiometabolic	rec	OLINK Proteomics	0.0429354	45432	5	45427	-0.881853	-0.00275855	-0.895888	0.442546	-1.76329	-0.0284904
APBA1	23480#NMR Glycoprotein Acetyls	ptvraredmg	NMR Metabolomics	0.0429357	99845	362	99483	-0.122028	0.000401674	-0.0987355	0.0487736	-0.194331	-0.00313971
IRS2	25538#Weighted-mean MD in tract superior thalamic radiation (left)	ptv	Chapter VI Diseases of the nervous system	0.0429377	34970	4	34966	-1.87872	0.00327883	-0.926154	0.457498	-1.82287	-0.0294436
IRS2	25538#Weighted-mean MD in tract superior thalamic radiation (left)	ptv5pcnt	Chapter VI Diseases of the nervous system	0.0429377	34970	4	34966	-1.87872	0.00327883	-0.926154	0.457498	-1.82287	-0.0294436
RMC1	1072#2544#SPINT2#O43291#OID20720#v1#Inflammation	rec	OLINK Proteomics	0.0429384	45452	8	45444	-0.474119	0.0169625	-0.701685	0.346619	-1.38106	-0.0223049
RIF1	1072#1354#IGSF21#Q96ID5#OID30210#v1#CardiometabolicII	syn	OLINK Proteomics	0.042939	44457	259	44198	0.053814	-0.0132915	0.120192	0.0593729	0.00382024	0.236564
PTPRG	25150#Mean MD in tapetum on FA skeleton (right)	UR	Chapter VI Diseases of the nervous system	0.0429393	34972	71	34901	-0.00528918	0.0144452	0.224124	0.110713	0.00712349	0.441124
BSN	1072#2686#TIMP2#P16035#OID30318#v1#CardiometabolicII	flexdmg	OLINK Proteomics	0.0429397	45616	428	45188	-0.136862	0.00934611	-0.0971072	0.0479695	-0.191128	-0.00308618
IGF1R	48#Waist circumference	UR	Chapter XXI Factors influencing health status and contact with health services	0.0429402	418636	683	417953	-0.0840391	0.0030265	-0.068006	0.0335949	-0.133851	-0.00216107
PTPRG	23594#NMR Phospholipids to Total Lipids in Medium VLDL percentage	ptv	NMR Metabolomics	0.0429404	99696	52	99644	0.128919	-5.02843e-05	0.252127	0.124549	0.00801193	0.496243
PTPRG	23594#NMR Phospholipids to Total Lipids in Medium VLDL percentage	ptv5pcnt	NMR Metabolomics	0.0429404	99696	52	99644	0.128919	-5.02843e-05	0.252127	0.124549	0.00801193	0.496243
NAA15	1072#79#AHSG#P02765#OID30706#v1#InflammationII	syn	OLINK Proteomics	0.0429404	45669	85	45584	-0.172432	-0.00148145	-0.219736	0.108547	-0.432489	-0.00698275
UBR3	1072#1153#GGT5#P36269#OID20909#v1#Neurology	URmtr	OLINK Proteomics	0.0429411	44914	38	44876	0.488411	0.0317591	0.31888	0.157523	0.0101324	0.627628
SLTM	23291#Femur total BMD (bone mineral density) (left)	syn	Chapter XIII Diseases of the musculoskeletal system and connective tissue	0.0429418	35185	91	35094	0.160421	-0.00593554	0.187401	0.0925733	0.00595413	0.368847
UBR2	25164#Mean MO in superior cerebellar peduncle on FA skeleton (right)	syn	Chapter VI Diseases of the nervous system	0.0429432	34972	146	34826	0.126301	0.00934122	0.165773	0.0818902	0.00526582	0.32628
UBR3	1072#1935#OGN#P20774#OID21123#v1#Neurology	URmtr	OLINK Proteomics	0.0429453	45260	38	45222	0.165853	-0.00512057	0.30104	0.148713	0.00955959	0.592519
HNF1A	1072#2182#PSTPIP2#Q9H939#OID30596#v1#InflammationII	flexnonsynmtr	OLINK Proteomics	0.0429465	43375	124	43251	-0.248632	0.00393649	-0.180341	0.0890883	-0.354955	-0.00572581
APBA1	1072#1525#KLRB1#Q12918#OID20629#v1#Inflammation	flexdmg	OLINK Proteomics	0.0429466	45752	203	45549	-0.100874	0.0340914	-0.137411	0.0678812	-0.270459	-0.00436267
IP6K1	1072#2750#TOP2B#Q02880#OID30559#v1#InflammationII	syn	OLINK Proteomics	0.0429471	44339	47	44292	-0.285825	0.00250072	-0.290776	0.143644	-0.572322	-0.00923124
MC4R	1072#2516#SNX18#Q96RF0#OID31476#v1#OncologyII	UR	OLINK Proteomics	0.0429473	45423	14	45409	0.20043	0.00978591	0.537795	0.265672	0.0170729	1.05852
HNF1A	1072#400#CCL5#P13501#OID20412#v1#Cardiometabolic	syn	OLINK Proteomics	0.0429473	45432	174	45258	-0.161078	-0.00275855	-0.152141	0.0751579	-0.299451	-0.00482982
BSN	1072#713#CST7#O76096#OID20704#v1#Inflammation	URmtr	OLINK Proteomics	0.0429481	45310	55	45255	0.151537	0.00416204	0.270776	0.133765	0.00859501	0.532958
GCK	25006#Volume of grey matter	raredmgmtr	Chapter VI Diseases of the nervous system	0.0429496	36933	64	36869	-0.127323	0.0165434	-0.20298	0.100273	-0.399518	-0.00644167
GCK	23616#NMR Cholesteryl Esters to Total Lipids in Large LDL percentage	raredmg	NMR Metabolomics	0.0429521	99528	204	99324	-0.198614	0.000176292	-0.143877	0.0710786	-0.283191	-0.00456418
UBR2	25219#Mean L1 in posterior limb of internal capsule on FA skeleton (left)	UR	Chapter VI Diseases of the nervous system	0.0429528	34972	50	34922	0.270111	0.00334053	0.279542	0.138097	0.00886724	0.550216
UBR2	25009#Volume of brain grey+white matter (normalised for head size)	ptvraredmg	Chapter VI Diseases of the nervous system	0.042956	36933	164	36769	-0.0546921	-0.00723196	-0.12991	0.0641785	-0.255702	-0.00411889
GIGYF1	25372#Mean ICVF in posterior thalamic radiation on FA skeleton (right)	syn	Chapter VI Diseases of the nervous system	0.0429573	34970	174	34796	-0.171367	-0.00816621	-0.147731	0.0729825	-0.290779	-0.0046831
HNF1A	23327#Femur neck BMC (bone mineral content) (left)	UR	Chapter XIII Diseases of the musculoskeletal system and connective tissue	0.0429587	35189	39	35150	0.198582	0.00762461	0.249851	0.123433	0.00791859	0.491783
BSN	25407#Mean OD in cerebral peduncle on FA skeleton (left)	raredmgmtr	Chapter VI Diseases of the nervous system	0.0429593	34970	103	34867	0.290628	-0.00281484	0.193694	0.0956903	0.00613831	0.38125
RMC1	1072#1903#NRTN#Q99748#OID20465#v1#Inflammation	rec	OLINK Proteomics	0.0429606	44437	8	44429	-0.677901	0.00297052	-0.716386	0.353919	-1.41007	-0.0226979
APBA1	1072#565#CHP1#Q99653#OID30869#v1#NeurologyII	raredmgmtr	OLINK Proteomics	0.0429611	44185	49	44136	-0.353829	0.00535851	-0.289416	0.142982	-0.569664	-0.0091693
NAA15	25476#Mean ISOVF in cingulum hippocampus on FA skeleton (right)	UR	Chapter VI Diseases of the nervous system	0.0429626	34970	22	34948	-0.264029	0.00433053	-0.421054	0.208016	-0.828771	-0.013337
PTPRG	1072#2008#PDGFRB#P09619#OID20268#v1#Cardiometabolic	raredmgmtr	OLINK Proteomics	0.0429629	45810	114	45696	-0.149485	0.0132925	-0.188094	0.0929262	-0.370231	-0.00595758
PTPRG	1072#463#CD72#P21854#OID30641#v1#InflammationII	ptv	OLINK Proteomics	0.042967	44654	16	44638	-0.326721	-0.0160735	-0.496483	0.245287	-0.97725	-0.0157159
PTPRG	1072#463#CD72#P21854#OID30641#v1#InflammationII	ptv5pcnt	OLINK Proteomics	0.042967	44654	16	44638	-0.326721	-0.0160735	-0.496483	0.245287	-0.97725	-0.0157159
HNF4A	23415#NMR Total Esterified Cholesterol	raredmg	NMR Metabolomics	0.0429673	99287	228	99059	-0.19462	0.000403931	-0.121664	0.0601091	-0.239477	-0.00385093
BSN	1072#666#CPXM2#Q8N436#OID30322#v1#CardiometabolicII	rec	OLINK Proteomics	0.0429677	45616	232	45384	0.152458	0.00306267	0.12796	0.0632189	0.00405005	0.25187
PTPRG	23208#Femur neck BMD (bone mineral density) (right)	syn	Chapter XIII Diseases of the musculoskeletal system and connective tissue	0.0429686	34022	116	33906	-0.209621	-0.00394145	-0.171795	0.0848753	-0.338154	-0.00543688
PCSK1	1072#79#AHSG#P02765#OID30706#v1#InflammationII	raredmgmtr	OLINK Proteomics	0.04297	45669	110	45559	0.113798	-0.00483295	0.193197	0.0954503	0.00611282	0.380281
TNK2	1072#2430#SFTPD#P35247#OID20214#v1#Cardiometabolic	ptv5pcnt	OLINK Proteomics	0.0429709	45276	46	45230	0.169167	0.037575	0.28852	0.142546	0.00912766	0.567912
MC4R	1072#1685#MBL2#P11226#OID30759#v1#InflammationII	URmtr	OLINK Proteomics	0.0429735	45121	11	45110	-1.02521	0.00201516	-0.600157	0.296517	-1.18134	-0.0189793
IRS2	1072#2072#PLEKHO1#Q53GL0#OID31088#v1#NeurologyII	raredmgmtr	OLINK Proteomics	0.0429753	45493	45	45448	0.28796	-0.00628852	0.29525	0.145874	0.00933462	0.581166
PCSK1	1072#2918#ZNF830#Q96NB3#OID31350#v1#OncologyII	ptvraredmg	OLINK Proteomics	0.0429767	45424	175	45249	0.210249	0.0182845	0.151627	0.0749146	0.00479281	0.29846
IRS2	25621#Weighted-mean L2 in tract uncinate fasciculus (left)	flexdmg	Chapter VI Diseases of the nervous system	0.0429785	34970	148	34822	0.131604	0.00278391	0.156198	0.0771732	0.00493609	0.30746
TNRC6B	30810#Phosphate	ptv	Chapter XVIII Symptoms signs and abnormal clinical and laboratory findings not elsewhere classified	0.0429797	365825	77	365748	-0.187599	-0.00456736	-0.223062	0.110213	-0.439077	-0.00704744
TNRC6B	30810#Phosphate	ptv5pcnt	Chapter XVIII Symptoms signs and abnormal clinical and laboratory findings not elsewhere classified	0.0429797	365825	77	365748	-0.187599	-0.00456736	-0.223062	0.110213	-0.439077	-0.00704744
IRS2	1072#513#CEACAM6#P40199#OID30362#v1#CardiometabolicII	flexnonsynmtr	OLINK Proteomics	0.0429804	45606	365	45241	-0.0804072	0.0253096	-0.104524	0.0516432	-0.205745	-0.00330211
BSN	1072#518#CELA3A#P09093#OID20298#v1#Cardiometabolic	rec	OLINK Proteomics	0.0429819	45735	234	45501	0.131774	0.00463202	0.13109	0.0647697	0.00414051	0.25804
IRS2	23450#NMR Docosahexaenoic Acid	syn	NMR Metabolomics	0.0429829	100334	492	99842	-0.0822594	0.000524628	-0.086731	0.0428534	-0.170723	-0.00273893
MC4R	5208#logMAR final (left)	URmtr	Chapter VII Diseases of the eye and adnexa	0.0429844	92619	25	92594	0.425356	-0.0180641	0.39399	0.19467	0.0124394	0.775541
GIGYF1	23274#Legs fat mass	flexdmg	Chapter XVIII Symptoms signs and abnormal clinical and laboratory findings not elsewhere classified	0.042985	4636	57	4579	0.400328	-0.0116387	0.235599	0.116379	0.00744081	0.463758
GCK	1072#8#ABRAXAS2#Q15018#OID30130#v1#CardiometabolicII	flexnonsynmtr	OLINK Proteomics	0.0429856	44108	101	44007	0.0444939	-0.0126656	0.199105	0.0983765	0.00628534	0.391925
RIF1	23120#Arm fat mass (right)	UR	Chapter XXI Factors influencing health status and contact with health services	0.0429869	411911	554	411357	0.146943	-0.00449235	0.0834123	0.0412148	0.00263254	0.164192
APBA1	1072#1344#IGFBP2#P18065#OID20325#v1#Cardiometabolic	ptvraredmg	OLINK Proteomics	0.0429871	45739	169	45570	-0.138815	0.0450231	-0.148235	0.0732423	-0.291791	-0.00467843
UBR2	25491#Weighted-mean FA in tract anterior thalamic radiation (right)	flexnonsynmtr	Chapter VI Diseases of the nervous system	0.0429883	34970	217	34753	0.0768805	0.00114449	0.132994	0.065712	0.00419673	0.261792
SLTM	1072#151#APOBR#Q0VD83#OID30246#v1#CardiometabolicII	ptv5pcnt	OLINK Proteomics	0.0429893	44457	11	44446	-0.0526903	-0.0191649	0.603572	0.298226	0.0190432	1.1881
HNF1A	5156#3mm asymmetry index (left)	raredmg	Chapter VII Diseases of the eye and adnexa	0.0429919	86182	396	85786	-0.109946	-0.0176063	-0.100862	0.0498377	-0.198544	-0.00318099
TNRC6B	1072#2557#SRC#P12931#OID21521#v1#Oncology	raredmgmtr	OLINK Proteomics	0.0429919	45321	28	45293	0.620439	-0.00724363	0.377635	0.186593	0.01191	0.743361
UBR2	25677#Weighted-mean OD in tract acoustic radiation (left)	UR	Chapter VI Diseases of the nervous system	0.0429945	34969	50	34919	-0.219425	-0.00334077	-0.284302	0.140477	-0.559641	-0.00896312
GCK	1072#2582#STK24#Q9Y6E0#OID20837#v1#Neurology	flexdmg	OLINK Proteomics	0.0429954	44217	115	44102	0.165223	-0.00243312	0.187663	0.0927273	0.00591559	0.36941
MC4R	1072#774#DCTN1#Q14203#OID21399#v1#Oncology	raredmg	OLINK Proteomics	0.0429964	45621	83	45538	0.124421	0.000972198	0.217221	0.107333	0.00684633	0.427595
HNF4A	23476#NMR Acetoacetate	ptvraredmg	NMR Metabolomics	0.0429978	100921	240	100681	-0.0678825	0.000149022	-0.130844	0.0646541	-0.257566	-0.00412298
IGF1R	1072#2594#STXBP3#O00186#OID21240#v1#Oncology	raredmg	OLINK Proteomics	0.0429982	44180	205	43975	-0.135905	0.00280961	-0.140661	0.0695038	-0.27689	-0.00443213
TNK2	1072#1009#FBLN2#P98095#OID30378#v1#CardiometabolicII	syn	OLINK Proteomics	0.0429989	45606	338	45268	0.0988972	0.019036	0.103757	0.0512691	0.00326899	0.204246
BSN	22421#LV end diastolic volume	flexnonsynmtr	Chapter IX Diseases of the circulatory system	0.0429993	34250	727	33523	-0.0549776	0.0173052	-0.062411	0.0308386	-0.122856	-0.00196624
BSN	1072#1319#ICOSLG#O75144#OID21351#v1#Oncology	flexnonsynmtr	OLINK Proteomics	0.0430001	45042	1003	44039	-0.0220367	0.00310213	-0.0643101	0.0317775	-0.126594	-0.00202581
UBR2	1072#174#ARHGEF10#O15013#OID30994#v1#NeurologyII	flexnonsynmtr	OLINK Proteomics	0.0430028	45520	273	45247	0.121442	0.00862195	0.120633	0.0596091	0.00379848	0.237468
RMC1	1072#590#CLEC4G#Q6UXB4#OID20590#v1#Inflammation	URmtr	OLINK Proteomics	0.0430037	45190	21	45169	0.287721	0.000122698	0.434633	0.214768	0.0136838	0.855582
IGF1R	25264#Mean L2 in anterior limb of internal capsule on FA skeleton (right)	syn	Chapter VI Diseases of the nervous system	0.043004	34972	250	34722	0.16179	-0.000185585	0.126658	0.0625859	0.00398756	0.249328
RIF1	1072#292#BTC#P35070#OID21199#v1#Oncology	raredmg	OLINK Proteomics	0.0430049	44180	116	44064	0.280012	0.0305341	0.1844	0.0911195	0.00580456	0.362996
PTPRG	1072#1916#NUBP1#P53384#OID31412#v1#OncologyII	syn	OLINK Proteomics	0.0430052	45424	191	45233	-0.0977977	0.00607825	-0.147231	0.0727527	-0.289827	-0.00463438
IRS2	23405#NMR LDL Cholesterol	raredmgmtr	NMR Metabolomics	0.0430057	99687	91	99596	-0.273081	0.000314305	-0.199092	0.0983812	-0.391918	-0.00626617
GIGYF1	1072#2357#SCGB2A2#Q13296#OID30104#v1#CardiometabolicII	raredmg	OLINK Proteomics	0.0430062	44108	301	43807	0.161707	-0.00341762	0.116977	0.0578031	0.00368152	0.230272
IRS2	25914#Volume of grey matter in VIIIb Cerebellum (right)	raredmgmtr	Chapter VI Diseases of the nervous system	0.0430064	36929	39	36890	-0.339156	0.0106883	-0.311	0.153677	-0.612211	-0.00978764
RIF1	1072#2391#SEMA7A#O75326#OID20283#v1#Cardiometabolic	ptvraredmg	OLINK Proteomics	0.0430071	45667	149	45518	0.152071	0.00502773	0.163281	0.0806844	0.0051381	0.321423
UBR2	25512#Weighted-mean FA in tract superior thalamic radiation (right)	raredmg	Chapter VI Diseases of the nervous system	0.0430092	34970	143	34827	0.107884	-9.27968e-05	0.168008	0.0830206	0.00528527	0.330731
PTPRG	25644#Weighted-mean L3 in tract superior longitudinal fasciculus (left)	syn	Chapter VI Diseases of the nervous system	0.0430097	34970	138	34832	-0.142869	0.00494919	-0.163027	0.0805592	-0.320925	-0.0051282
PCSK1	25400#Mean OD in medial lemniscus on FA skeleton (right)	ptv	Chapter VI Diseases of the nervous system	0.0430109	34970	8	34962	0.772916	-0.00810435	0.701702	0.346746	0.022069	1.38133
PCSK1	25400#Mean OD in medial lemniscus on FA skeleton (right)	ptv5pcnt	Chapter VI Diseases of the nervous system	0.0430109	34970	8	34962	0.772916	-0.00810435	0.701702	0.346746	0.022069	1.38133
UBR3	25710#Weighted-mean ISOVF in tract parahippocampal part of cingulum (left)	flexdmg	Chapter VI Diseases of the nervous system	0.0430118	34969	145	34824	0.110781	-0.00392851	0.162455	0.0802774	0.00510864	0.319801
TNRC6B	25170#Mean MO in posterior limb of internal capsule on FA skeleton (right)	syn	Chapter VI Diseases of the nervous system	0.0430118	34972	127	34845	-0.16458	-0.00677389	-0.176986	0.0874582	-0.348407	-0.00556559
NAA15	23583#NMR Triglycerides to Total Lipids in Chylomicrons and Extremely Large VLDL percentage	syn	NMR Metabolomics	0.0430129	100523	192	100331	-0.148775	0.000249353	-0.146418	0.0723548	-0.288232	-0.00460344
IRS2	25444#Mean ISOVF in splenium of corpus callosum on FA skeleton	raredmgmtr	Chapter VI Diseases of the nervous system	0.0430132	34970	38	34932	0.336097	-0.000123729	0.323384	0.159802	0.0101672	0.636601
IRS2	25679#Weighted-mean OD in tract anterior thalamic radiation (left)	UR	Chapter VI Diseases of the nervous system	0.0430164	34969	34	34935	0.224088	-0.00754773	0.336797	0.166433	0.0105839	0.66301
SLTM	1072#712#CST6#Q15828#OID20293#v1#Cardiometabolic	URmtr	OLINK Proteomics	0.0430169	44070	19	44051	0.650467	0.00138393	0.438955	0.216917	0.013793	0.864117
PCSK1	1072#2316#RRM2#P31350#OID21187#v1#Oncology	rec	OLINK Proteomics	0.043017	44180	6	44174	-0.592464	-0.00792718	-0.823291	0.406844	-1.62071	-0.0258693
UBR2	25522#Weighted-mean MD in tract parahippocampal part of cingulum (right)	ptv	Chapter VI Diseases of the nervous system	0.0430176	34970	7	34963	-0.150307	-0.00541318	-0.74149	0.366419	-1.45968	-0.0232971
UBR2	25522#Weighted-mean MD in tract parahippocampal part of cingulum (right)	ptv5pcnt	Chapter VI Diseases of the nervous system	0.0430176	34970	7	34963	-0.150307	-0.00541318	-0.74149	0.366419	-1.45968	-0.0232971
BSN	1072#978#EZR#P15311#OID21017#v1#Neurology	flexdmg	OLINK Proteomics	0.0430181	45644	427	45217	-0.105946	-0.0201694	-0.0965612	0.0477178	-0.190089	-0.00303364
IGF1R	5264#Corneal hysteresis (left)	URmtr	Chapter VII Diseases of the eye and adnexa	0.0430198	89373	73	89300	0.023813	0.0323171	0.232824	0.115058	0.00731264	0.458336
MC4R	1072#1963#PAG1#Q9NWQ8#OID20108#v1#Cardiometabolic	raredmg	OLINK Proteomics	0.0430221	44454	81	44373	0.12591	-0.00134735	0.224183	0.110787	0.00703891	0.441328
HNF4A	NMR Total Esterified Cholesterol to Total Cholesterol percentage	raredmgmtr	NMR Metabolomics	0.0430255	98786	137	98649	-0.13462	0.000215677	-0.160752	0.0794431	-0.31646	-0.00504468
HNF4A	NMR Total Free Cholesterol to Total Cholesterol percentage	raredmgmtr	NMR Metabolomics	0.0430255	98786	137	98649	0.13462	-0.000215677	0.160752	0.0794431	0.00504468	0.31646
HNF4A	NMR Total Free Cholesterol to Total Esterified Cholesterol ratio	raredmgmtr	NMR Metabolomics	0.0430255	98786	137	98649	0.13462	-0.000215677	0.160752	0.0794431	0.00504468	0.31646
GCK	1072#1994#PCYT2#Q99447#OID31519#v1#OncologyII	flexnonsynmtr	OLINK Proteomics	0.0430265	45423	105	45318	0.181479	-0.00178145	0.196151	0.0969358	0.00615477	0.386146
GCK	25639#Weighted-mean L3 in tract middle cerebellar peduncle	ptvraredmg	Chapter VI Diseases of the nervous system	0.0430276	34970	79	34891	0.186578	0.00102077	0.222535	0.109975	0.00698159	0.438089
IP6K1	1072#2871#VSTM1#Q6UX27#OID20851#v1#Neurology	URmtr	OLINK Proteomics	0.0430304	44217	11	44206	-0.59718	0.019692	-0.610052	0.301488	-1.20097	-0.0191311
BSN	1072#829#DNAJB2#P25686#OID30661#v1#InflammationII	syn	OLINK Proteomics	0.0430313	44654	562	44092	-0.118521	-0.0190652	-0.0829731	0.0410055	-0.163345	-0.00260166
RIF1	1072#1444#IRAK4#Q9NWZ3#OID20577#v1#Inflammation	ptvraredmg	OLINK Proteomics	0.0430314	45190	152	45038	0.18104	0.000588949	0.163034	0.0805717	0.00511194	0.320955
HNF1A	25285#Mean L2 in cingulum hippocampus on FA skeleton (left)	raredmgmtr	Chapter VI Diseases of the nervous system	0.0430338	34972	82	34890	0.201797	-0.00479429	0.219289	0.108374	0.00687346	0.431705
RIF1	1072#1188#GNLY#P22749#OID21132#v1#Neurology	syn	OLINK Proteomics	0.0430361	45260	260	45000	-0.170325	-0.0207532	-0.123233	0.0609034	-0.242604	-0.00386125
IRS2	1072#2560#SRPX#P78539#OID30310#v1#CardiometabolicII	raredmg	OLINK Proteomics	0.0430383	45616	83	45533	0.244586	0.0201274	0.204835	0.101233	0.00641599	0.403253
UBR2	23437#NMR Phosphatidylcholines	UR	NMR Metabolomics	0.0430388	99776	143	99633	-0.172523	0.000339147	-0.157633	0.0779067	-0.310329	-0.00493705
TNRC6B	25866#Volume of grey matter in Parietal Operculum Cortex (left)	raredmg	Chapter VI Diseases of the nervous system	0.0430403	36929	83	36846	-0.109736	0.0135581	-0.205397	0.101512	-0.404363	-0.00643179
GIGYF1	25636#Weighted-mean L3 in tract inferior fronto-occipital fasciculus (right)	UR	Chapter VI Diseases of the nervous system	0.0430441	34970	64	34906	0.296636	0.00117543	0.236053	0.116664	0.00738762	0.464719
APBA1	23044#UreA antigen for Helicobacter pylori	flexnonsynmtr	Chapter I Certain infectious and parasitic diseases	0.0430442	8098	34	8064	0.247757	-0.00917169	0.344964	0.170471	0.010798	0.679131
UBR3	22404#Posterior thigh fat-free muscle volume (right)	URmtr	Chapter XXI Factors influencing health status and contact with health services	0.0430445	21552	20	21532	0.0446129	0.00661638	-0.280336	0.138547	-0.551898	-0.00877332
RIF1	1072#29#ACY3#Q96HD9#OID30086#v1#CardiometabolicII	URmtr	OLINK Proteomics	0.0430454	44108	54	44054	-0.0836725	-0.0125148	0.266384	0.131656	0.00833509	0.524432
APBA1	1072#2026#PER3#P56645#OID30511#v1#InflammationII	syn	OLINK Proteomics	0.0430461	44339	174	44165	0.168825	-0.000650186	0.151961	0.0751046	0.00475434	0.299167
UBR3	1072#1465#ITIH1#P19827#OID30722#v1#InflammationII	flexdmg	OLINK Proteomics	0.0430467	45680	205	45475	0.106097	-0.000582528	0.141136	0.0697551	0.00441532	0.277857
IGF1R	25732#Discrepancy between T1 brain image and standard-space brain template (nonlinearly-aligned)	ptvraredmg	Chapter VI Diseases of the nervous system	0.0430476	36933	157	36776	-0.181675	0.00895947	-0.14079	0.0695838	-0.277176	-0.0044039
PTPRG	1072#359#CASP10#Q92851#OID20893#v1#Neurology	ptvraredmg	OLINK Proteomics	0.0430483	44217	279	43938	-0.107389	0.000727428	-0.120049	0.0593334	-0.236344	-0.00375471
PTPRG	1072#62#ADM#P35318#OID21467#v1#Oncology	UR	OLINK Proteomics	0.0430486	45621	92	45529	-0.200987	0.0330121	-0.192689	0.0952351	-0.379351	-0.00602639
PCSK1	23259#Arms tissue fat percentage	ptv	Chapter XIII Diseases of the musculoskeletal system and connective tissue	0.0430502	35205	11	35194	0.522787	-0.00632929	0.417705	0.206448	0.0130608	0.82235
PCSK1	23259#Arms tissue fat percentage	ptv5pcnt	Chapter XIII Diseases of the musculoskeletal system and connective tissue	0.0430502	35205	11	35194	0.522787	-0.00632929	0.417705	0.206448	0.0130608	0.82235
MC4R	1072#1671#MAP4K5#Q9Y4K4#OID20899#v1#Neurology	rec	OLINK Proteomics	0.0430505	44842	5	44837	-0.447367	0.00316586	-0.895736	0.442715	-1.76347	-0.0280065
IGF1R	25320#Mean L3 in superior corona radiata on FA skeleton (right)	URmtr	Chapter VI Diseases of the nervous system	0.0430516	34972	26	34946	-0.66026	0.00562943	-0.355869	0.175887	-0.700613	-0.011125
RIF1	1072#1380#IL18#Q14116#OID20694#v1#Inflammation	UR	OLINK Proteomics	0.0430525	45078	75	45003	0.0861376	-0.00182103	0.224345	0.110883	0.00701238	0.441678
GIGYF1	1072#1875#NMT1#P30419#OID31021#v1#NeurologyII	UR	OLINK Proteomics	0.0430531	45520	123	45397	0.152371	0.0131523	0.182059	0.0899834	0.00569013	0.358428
IP6K1	23527#NMR Cholesteryl Esters in IDL	URmtr	NMR Metabolomics	0.0430554	100047	26	100021	0.483675	-0.00012527	0.358174	0.177034	0.0111903	0.705159
UBR2	1072#1311#HYAL1#Q12794#OID20357#v1#Cardiometabolic	URmtr	OLINK Proteomics	0.0430555	45008	25	44983	0.608878	-0.00808388	0.397676	0.196555	0.0124245	0.782928
MC4R	1072#2460#SIT1#Q9Y3P8#OID20462#v1#Inflammation	URmtr	OLINK Proteomics	0.0430566	44437	11	44426	0.305795	-0.00646529	0.606292	0.299667	0.0189394	1.19364
GCK	1072#2837#USP47#Q96K76#OID30119#v1#CardiometabolicII	flexnonsynmtr	OLINK Proteomics	0.0430568	44108	101	44007	0.241769	0.000301554	0.199645	0.0986772	0.00623635	0.393055
TNK2	25553#Weighted-mean MO in tract forceps minor	UR	Chapter VI Diseases of the nervous system	0.0430582	34970	70	34900	0.177219	-0.000989833	0.236594	0.11694	0.0073891	0.4658
PTPRG	25078#Mean FA in anterior corona radiata on FA skeleton (right)	rec	Chapter VI Diseases of the nervous system	0.0430597	34972	14	34958	0.877767	-0.00940309	0.49872	0.2465	0.0155719	0.981868
UBR2	1072#179#ARL13B#Q3SXY8#OID30166#v1#CardiometabolicII	flexnonsynmtr	OLINK Proteomics	0.0430606	44108	262	43846	0.0755239	-0.000980051	0.124387	0.0614809	0.00388327	0.244891
RIF1	25168#Mean MO in anterior limb of internal capsule on FA skeleton (right)	flexnonsynmtr	Chapter VI Diseases of the nervous system	0.0430608	34972	353	34619	-0.0793587	0.00665016	-0.0970243	0.047956	-0.19102	-0.00302898
RMC1	1072#1206#GPI#P06744#OID30680#v1#InflammationII	syn	OLINK Proteomics	0.0430615	45669	113	45556	-0.298478	0.00121431	-0.188343	0.093093	-0.370807	-0.00587911
APBA1	1072#800#DEFB4A_DEFB4B#O15263#OID21373#v1#Oncology	raredmgmtr	OLINK Proteomics	0.0430618	44623	49	44574	-0.363842	0.00760673	-0.272987	0.134931	-0.537454	-0.00852102
PCSK1	1072#474#CD99L2#Q8TCZ2#OID21122#v1#Neurology	raredmgmtr	OLINK Proteomics	0.0430629	45260	108	45152	0.306295	0.0349689	0.19049	0.0941546	0.00594495	0.375034
IGF1R	23424#NMR Total Lipids in VLDL	UR	NMR Metabolomics	0.0430636	98830	182	98648	0.124752	-0.000126812	0.141745	0.0700625	0.00442311	0.279066
UBB	1072#284#BRDT#Q58F21#OID30179#v1#CardiometabolicII	syn	OLINK Proteomics	0.0430639	44108	59	44049	0.275132	0.0026386	0.262693	0.129844	0.00819707	0.517189
TNK2	1072#2211#PXDNL#A1KZ92#OID31405#v1#OncologyII	ptvraredmg	OLINK Proteomics	0.0430658	45424	233	45191	0.0368438	0.00615149	0.131884	0.0651883	0.00411418	0.259655
GCK	1072#2308#ROR1#Q01973#OID20224#v1#Cardiometabolic	ptv	OLINK Proteomics	0.0430671	45276	5	45271	0.995513	0.0270568	0.866728	0.428413	0.0270324	1.70642
GCK	1072#2308#ROR1#Q01973#OID20224#v1#Cardiometabolic	ptv5pcnt	OLINK Proteomics	0.0430671	45276	5	45271	0.995513	0.0270568	0.866728	0.428413	0.0270324	1.70642
PCSK1	25507#Weighted-mean FA in tract posterior thalamic radiation (left)	ptvraredmg	Chapter VI Diseases of the nervous system	0.0430691	34970	121	34849	-0.0690028	0.00207246	-0.175378	0.0866873	-0.345288	-0.00546836
UBR3	25489#Weighted-mean FA in tract acoustic radiation (right)	UR	Chapter VI Diseases of the nervous system	0.0430699	34970	51	34919	0.333695	0.00640303	0.277025	0.136931	0.00863663	0.545414
BSN	1072#2170#PSIP1#O75475#OID20534#v1#Inflammation	syn	OLINK Proteomics	0.0430704	45190	578	44612	-0.114741	-0.00993868	-0.0831758	0.0411133	-0.163759	-0.00259292
HNF1A	25009#Volume of brain grey+white matter (normalised for head size)	ptvraredmg	Chapter VI Diseases of the nervous system	0.0430719	36933	153	36780	-0.250621	-0.00679277	-0.134406	0.0664362	-0.264623	-0.00418905
SLTM	1072#584#CLEC1B#Q9P126#OID21061#v1#Neurology	rec	OLINK Proteomics	0.0430719	45644	12	45632	-0.600702	-0.00184671	-0.579772	0.28658	-1.14147	-0.0180695
MC4R	1072#2143#PRKAR2A#P13861#OID31119#v1#NeurologyII	rec	OLINK Proteomics	0.0430721	45348	5	45343	-0.602628	-0.00454799	-0.888358	0.439115	-1.74903	-0.0276865
RMC1	1072#1388#IL1R2#P27930#OID20757#v1#Inflammation	syn	OLINK Proteomics	0.0430722	45157	112	45045	-0.238447	0.00208799	-0.184344	0.0911209	-0.362942	-0.00574517
SLTM	23469#NMR Tyrosine	UR	NMR Metabolomics	0.0430727	100510	69	100441	0.324219	-0.000211978	0.237852	0.117572	0.00741199	0.468293
UBR3	1072#2577#STC1#P52823#OID21014#v1#Neurology	UR	OLINK Proteomics	0.0430732	45644	58	45586	0.211763	-0.0229401	0.256539	0.126808	0.00799393	0.505085
MC4R	1072#901#EGFLAM#Q63HQ2#OID31496#v1#OncologyII	flexdmg	OLINK Proteomics	0.0430735	45423	120	45303	-0.178344	0.0124949	-0.182875	0.0903953	-0.360051	-0.00569829
PTPRG	1072#2100#POMC#P01189#OID30282#v1#CardiometabolicII	flexnonsynmtr	OLINK Proteomics	0.0430752	44457	677	43780	-0.0969552	-0.0146383	-0.0742001	0.0366776	-0.146089	-0.00231144
RMC1	1072#2893#WFIKKN2#Q8TEU8#OID20785#v1#Inflammation	ptv	OLINK Proteomics	0.0430758	45300	11	45289	-0.373491	-0.0253456	-0.601574	0.297363	-1.18441	-0.0187383
RMC1	1072#2893#WFIKKN2#Q8TEU8#OID20785#v1#Inflammation	ptv5pcnt	OLINK Proteomics	0.0430758	45300	11	45289	-0.373491	-0.0253456	-0.601574	0.297363	-1.18441	-0.0187383
TNRC6B	1072#92#AKT1S1#Q96B36#OID20895#v1#Neurology	ptvraredmg	OLINK Proteomics	0.0430769	44217	129	44088	0.219373	-0.00551845	0.174687	0.0863495	0.0054404	0.343934
TNK2	25194#Mean MO in superior fronto-occipital fasciculus on FA skeleton (right)	rec	Chapter VI Diseases of the nervous system	0.0430775	34972	39	34933	-0.134364	-0.00163933	-0.323958	0.160135	-0.637828	-0.0100884
IGF1R	23235#Total BMC (bone mineral content)	ptv	Chapter XIII Diseases of the musculoskeletal system and connective tissue	0.0430778	35204	2	35202	-0.741089	0.00924844	-0.935277	0.462315	-1.84143	-0.0291244
IGF1R	23235#Total BMC (bone mineral content)	ptv5pcnt	Chapter XIII Diseases of the musculoskeletal system and connective tissue	0.0430778	35204	2	35202	-0.741089	0.00924844	-0.935277	0.462315	-1.84143	-0.0291244
GIGYF1	25631#Weighted-mean L3 in tract corticospinal tract (left)	UR	Chapter VI Diseases of the nervous system	0.0430779	34970	64	34906	0.33656	-0.0021034	0.249408	0.123284	0.00776639	0.491049
IRS2	25234#Mean L1 in cingulum cingulate gyrus on FA skeleton (right)	URmtr	Chapter VI Diseases of the nervous system	0.0430783	34972	23	34949	-0.653015	-0.00318587	-0.420717	0.207964	-0.828334	-0.0131001
IRS2	2966#Age high blood pressure diagnosed	ptvraredmg	Chapter IX Diseases of the circulatory system	0.0430791	101170	206	100964	-0.00851199	0.0314459	0.113336	0.0560248	0.00352846	0.223144
MC4R	1072#2616#TAFA5#Q7Z5A7#OID21321#v1#Oncology	raredmg	OLINK Proteomics	0.0430795	45042	80	44962	0.122508	0.00494865	0.219504	0.108504	0.00683351	0.432174
IRS2	1072#2011#PDIA4#P13667#OID30375#v1#CardiometabolicII	raredmg	OLINK Proteomics	0.0430806	45606	84	45522	0.158176	0.00104534	0.219298	0.108403	0.00682593	0.431769
GIGYF1	1072#335#CABP2#Q9NPB3#OID30916#v1#NeurologyII	raredmg	OLINK Proteomics	0.0430809	44410	313	44097	0.0516878	0.00848611	0.114733	0.0567148	0.00357109	0.225895
PCSK1	1072#2032#PGA4#P0DJD7#OID30699#v1#InflammationII	URmtr	OLINK Proteomics	0.0430826	45669	41	45628	-0.499909	0.00106859	-0.307354	0.151933	-0.605145	-0.00956391
GIGYF1	25275#Mean L2 in posterior corona radiata on FA skeleton (left)	flexdmg	Chapter VI Diseases of the nervous system	0.0430857	34972	372	34600	0.0926467	-0.00439218	0.102832	0.0508324	0.0031984	0.202465
PTPRG	1072#594#CLEC7A#Q9BXN2#OID20636#v1#Inflammation	UR	OLINK Proteomics	0.0430866	45752	93	45659	-0.436798	0.0268153	-0.205238	0.101456	-0.404093	-0.00638264
IRS2	1072#2771#TRAF2#Q12933#OID20507#v1#Inflammation	URmtr	OLINK Proteomics	0.043087	45190	41	45149	0.394297	0.00203678	0.30582	0.151177	0.00951001	0.60213
UBR2	12680#Central augmentation pressure during PWA	URmtr	Chapter IX Diseases of the circulatory system	0.0430876	37350	26	37324	0.459915	-0.000115577	0.371887	0.183836	0.0115634	0.732211
MC4R	23480#NMR Glycoprotein Acetyls	flexdmg	NMR Metabolomics	0.0430877	99845	336	99509	-0.0120383	2.51046e-05	-0.10261	0.0507246	-0.20203	-0.00319043
GIGYF1	1072#641#COMMD1#Q8N668#OID30222#v1#CardiometabolicII	URmtr	OLINK Proteomics	0.0430878	44457	79	44378	0.35291	-0.00201986	0.224769	0.111111	0.00698878	0.44255
MC4R	1072#88#AKR1B1#P15121#OID21244#v1#Oncology	raredmg	OLINK Proteomics	0.0430889	44180	82	44098	0.274667	-0.0102602	0.221504	0.109498	0.00688606	0.436123
TNRC6B	1072#2106#PPCDC#Q96CD2#OID21027#v1#Neurology	ptvraredmg	OLINK Proteomics	0.0430893	45644	137	45507	0.102673	-0.019659	0.167961	0.0830298	0.00522119	0.330701
IGF1R	25424#Mean OD in external capsule on FA skeleton (right)	ptvraredmg	Chapter VI Diseases of the nervous system	0.0430897	34970	145	34825	0.176955	-0.00541318	0.167342	0.0827233	0.00520172	0.329482
IRS2	30180#Lymphocyte percentage	flexdmg	Chapter XVIII Symptoms signs and abnormal clinical and laboratory findings not elsewhere classified	0.0430909	406582	1749	404833	-0.0546377	-0.0285869	-0.047287	0.0233766	-0.0931045	-0.00146956
HNF4A	1072#1371#IL15#P40933#OID20562#v1#Inflammation	flexdmg	OLINK Proteomics	0.0430912	45190	276	44914	0.137697	-0.0271686	0.121195	0.0599123	0.00376638	0.238625
UBR3	1072#2778#TREML2#Q5T2D2#OID21120#v1#Neurology	URmtr	OLINK Proteomics	0.0430917	45260	38	45222	0.413493	0.0310223	0.322459	0.159406	0.0100203	0.634898
SLTM	1072#1262#HEPH#Q9BQS7#OID30337#v1#CardiometabolicII	flexnonsynmtr	OLINK Proteomics	0.0430942	45616	134	45482	0.137125	-0.00123965	0.171986	0.0850215	0.00534243	0.338629
PCSK1	1072#38#ADAM9#Q13443#OID31488#v1#OncologyII	rec	OLINK Proteomics	0.0430951	45423	6	45417	1.03805	0.0269446	0.803961	0.397441	0.0249703	1.58295
UBR2	NMR Total Triglycerides to Total Lipids percentage	flexdmg	NMR Metabolomics	0.0430959	98103	628	97475	-0.0852889	0.000357706	-0.0717662	0.0354785	-0.141304	-0.00222869
HNF4A	1072#276#BOLA2_BOLA2B#Q9H3K6#OID30267#v1#CardiometabolicII	raredmgmtr	OLINK Proteomics	0.0430967	44457	78	44379	-0.292892	-0.0119199	-0.222808	0.110147	-0.438697	-0.00691857
IGF1R	23128#Trunk fat mass	ptvraredmg	Chapter XXI Factors influencing health status and contact with health services	0.0430975	411758	1907	409851	-0.0466434	0.00406601	-0.0460022	0.0227422	-0.0905763	-0.00142823
UBR2	1072#773#DCTD#P32321#OID30657#v1#InflammationII	flexnonsynmtr	OLINK Proteomics	0.0430976	44654	270	44384	0.0493707	-0.00474119	0.122342	0.0604811	0.00379844	0.240886
IGF1R	23572#NMR Concentration of Small HDL Particles	ptvraredmg	NMR Metabolomics	0.0430979	99782	465	99317	0.0473824	-0.000188404	0.0940762	0.0465082	0.00292064	0.185232
IP6K1	22336#R axis	ptv	Chapter IX Diseases of the circulatory system	0.0430991	21623	1	21622	1.73069	-0.00191115	1.98387	0.980724	0.0615831	3.90617
IP6K1	22336#R axis	ptv5pcnt	Chapter IX Diseases of the circulatory system	0.0430991	21623	1	21622	1.73069	-0.00191115	1.98387	0.980724	0.0615831	3.90617
MC4R	1072#1474#IZUMO1#Q8IYV9#OID31159#v1#OncologyII	flexnonsynmtr	OLINK Proteomics	0.0430993	44039	116	43923	-0.218245	0.00762547	-0.185387	0.0916484	-0.365019	-0.00575434
IRS2	1072#2149#PRND#Q9UKY0#OID31124#v1#NeurologyII	raredmgmtr	OLINK Proteomics	0.0430993	45493	45	45448	0.244948	0.00992036	0.299213	0.14792	0.00928743	0.589138
UBR3	25254#Mean L2 in corticospinal tract on FA skeleton (right)	flexnonsynmtr	Chapter VI Diseases of the nervous system	0.0431006	34972	141	34831	-0.124757	0.000587684	-0.167017	0.0825671	-0.328851	-0.00518318
HNF1A	1072#1342#IGF2R#P11717#OID21146#v1#Neurology	raredmg	OLINK Proteomics	0.0431035	45260	209	45051	-0.115579	0.0147252	-0.136905	0.0676823	-0.269563	-0.00424683
RIF1	22415#Total adipose tissue volume	rec	Chapter XXI Factors influencing health status and contact with health services	0.0431048	7583	4	7579	-1.19504	0.00573569	-0.998439	0.493536	-1.96591	-0.0309722
PTPRG	1072#2229#RAB6B#Q9NRW1#OID20817#v1#Neurology	UR	OLINK Proteomics	0.0431056	44217	90	44127	-0.207039	0.00915569	-0.213653	0.105625	-0.420681	-0.00662546
GCK	23015#K8.1 antigen for Kaposi's Sarcoma-Associated Herpesvirus	syn	Chapter I Certain infectious and parasitic diseases	0.0431058	8098	14	8084	-0.166828	-0.0303107	-0.533619	0.263776	-1.05069	-0.0165506
GCK	1072#1781#MUC2#Q02817#OID30377#v1#CardiometabolicII	ptvraredmg	OLINK Proteomics	0.0431076	45606	106	45500	-0.202842	-0.0145137	-0.194678	0.0962455	-0.383321	-0.0060352
IRS2	1072#2922#ZP4#Q12836#OID31185#v1#OncologyII	raredmgmtr	OLINK Proteomics	0.0431076	44039	45	43994	0.205434	-0.000452994	0.301453	0.149033	0.00934533	0.59356
MC4R	23510#NMR Total Lipids in Small VLDL	URmtr	NMR Metabolomics	0.0431078	99987	32	99955	-0.297075	0.000125345	-0.357549	0.176769	-0.704014	-0.0110837
SLTM	1072#1389#IL1RAP#Q9NPH3#OID21126#v1#Neurology	ptvraredmg	OLINK Proteomics	0.0431091	45260	98	45162	0.209384	0.0400808	0.198135	0.0979554	0.006141	0.39013
TNRC6B	25094#Mean FA in fornix cres+stria terminalis on FA skeleton (right)	rec	Chapter VI Diseases of the nervous system	0.0431121	34972	11	34961	0.600462	-0.00275284	0.53761	0.265789	0.0166554	1.05856
UBR2	1072#2579#STEAP4#Q687X5#OID30846#v1#NeurologyII	raredmgmtr	OLINK Proteomics	0.0431123	44185	82	44103	-0.265733	0.00200787	-0.223571	0.110532	-0.440215	-0.00692608
TNK2	20008#Interpolated Year when non-cancer illness first diagnosed	URmtr	Chapter XXI Factors influencing health status and contact with health services	0.0431143	310673	404	310269	0.114815	-0.0161437	0.100643	0.049759	0.0031168	0.198169
TNK2	25876#Volume of grey matter in Occipital Pole (left)	rec	Chapter VI Diseases of the nervous system	0.0431151	36929	41	36888	-0.319864	0.0144953	-0.290582	0.143663	-0.572166	-0.0089983
SLTM	1072#1474#IZUMO1#Q8IYV9#OID31159#v1#OncologyII	ptv	OLINK Proteomics	0.0431161	44039	10	44029	0.763856	0.00702147	0.630604	0.311772	0.0195246	1.24168
GIGYF1	1072#404#CCN2#P29279#OID20709#v1#Inflammation	ptv	OLINK Proteomics	0.0431176	45225	40	45185	-0.233832	0.0111351	-0.316671	0.156564	-0.623539	-0.00980247
GIGYF1	1072#404#CCN2#P29279#OID20709#v1#Inflammation	ptv5pcnt	OLINK Proteomics	0.0431176	45225	40	45185	-0.233832	0.0111351	-0.316671	0.156564	-0.623539	-0.00980247
RIF1	1072#2756#TP73#O15350#OID30879#v1#NeurologyII	ptv5pcnt	OLINK Proteomics	0.0431179	44410	13	44397	-0.796105	-0.00239605	-0.560917	0.277321	-1.10447	-0.0173622
RIF1	1072#2756#TP73#O15350#OID30879#v1#NeurologyII	ptv	OLINK Proteomics	0.0431179	44410	13	44397	-0.796105	-0.00239605	-0.560917	0.277321	-1.10447	-0.0173622
MC4R	1072#2781#TRIM24#O15164#OID31271#v1#OncologyII	raredmg	OLINK Proteomics	0.0431193	44791	79	44712	0.308159	-0.00175762	0.225787	0.111632	0.00698737	0.444587
GIGYF1	23519#NMR Cholesterol in Very Small VLDL	URmtr	NMR Metabolomics	0.04312	100388	118	100270	-0.19031	0.000199751	-0.168482	0.0833009	-0.331751	-0.00521329
GCK	1072#2405#SERPINB1#P30740#OID21088#v1#Neurology	ptvraredmg	OLINK Proteomics	0.0431207	45115	105	45010	0.270134	-0.000294954	0.194869	0.0963458	0.00602923	0.383708
GIGYF1	1072#37#ADAM8#P78325#OID21039#v1#Neurology	rec	OLINK Proteomics	0.043121	45565	25	45540	-0.392401	0.00547629	-0.400289	0.197909	-0.788193	-0.0123845
MC4R	23578#NMR Triglycerides in Small HDL	UR	NMR Metabolomics	0.0431213	100585	55	100530	-0.11649	8.72198e-05	-0.257825	0.127475	-0.507674	-0.00797626
UBR3	1072#2649#TEX33#O43247#OID31280#v1#OncologyII	URmtr	OLINK Proteomics	0.0431228	44858	37	44821	0.524886	0.00437487	0.333125	0.164703	0.0103036	0.655946
APBA1	1072#136#ANXA5#P08758#OID20810#v1#Neurology	syn	OLINK Proteomics	0.0431235	44067	166	43901	0.151671	0.00110734	0.155906	0.0770832	0.00482172	0.306991
GCK	1072#1472#ITPRIP#Q8IWB1#OID30860#v1#NeurologyII	UR	OLINK Proteomics	0.0431258	44185	26	44159	0.569451	0.0134782	0.396441	0.196011	0.0122566	0.780626
GCK	25542#Weighted-mean MO in tract acoustic radiation (left)	raredmg	Chapter VI Diseases of the nervous system	0.0431268	34970	76	34894	-0.251325	0.000340255	-0.231235	0.114328	-0.455322	-0.00714801
HNF1A	25370#Mean ICVF in posterior corona radiata on FA skeleton (right)	raredmg	Chapter VI Diseases of the nervous system	0.0431268	34970	143	34827	-0.171679	-0.00442333	-0.160725	0.0794665	-0.316482	-0.00496838
HNF1A	1072#2171#PSMA1#P25786#OID21221#v1#Oncology	ptvraredmg	OLINK Proteomics	0.0431269	44180	201	43979	0.117218	0	0.143076	0.070741	0.00442271	0.28173
PTPRG	25828#Volume of grey matter in Intracalcarine Cortex (left)	ptv	Chapter VI Diseases of the nervous system	0.043127	36929	18	36911	-0.583153	0.014466	-0.45824	0.226566	-0.902316	-0.0141647
PTPRG	25828#Volume of grey matter in Intracalcarine Cortex (left)	ptv5pcnt	Chapter VI Diseases of the nervous system	0.043127	36929	18	36911	-0.583153	0.014466	-0.45824	0.226566	-0.902316	-0.0141647
RIF1	25593#Weighted-mean L1 in tract superior thalamic radiation (right)	flexnonsynmtr	Chapter VI Diseases of the nervous system	0.0431276	34970	353	34617	-0.115105	0.00522758	-0.0969769	0.0479479	-0.190956	-0.00299741
MC4R	1072#2598#SULT2A1#Q06520#OID20508#v1#Inflammation	raredmgmtr	OLINK Proteomics	0.0431279	45190	45	45145	0.342242	-0.00304291	0.294795	0.145756	0.00911114	0.580479
BSN	1072#1991#PCOLCE#Q15113#OID20384#v1#Cardiometabolic	syn	OLINK Proteomics	0.0431282	17006	203	16803	-0.172492	0.0172954	-0.13484	0.0666663	-0.265513	-0.00416761
UBB	1072#1884#NPC2#P61916#OID30418#v1#CardiometabolicII	syn	OLINK Proteomics	0.0431298	44869	60	44809	0.267284	0.00686777	0.245814	0.121539	0.00759515	0.484034
MC4R	4120#Heel broadband ultrasound attenuation (right)	ptv	Chapter XIII Diseases of the musculoskeletal system and connective tissue	0.043132	133428	49	133379	0.228145	-0.0222115	0.267922	0.132474	0.00827523	0.527569
MC4R	4120#Heel broadband ultrasound attenuation (right)	ptv5pcnt	Chapter XIII Diseases of the musculoskeletal system and connective tissue	0.043132	133428	49	133379	0.228145	-0.0222115	0.267922	0.132474	0.00827523	0.527569
TNRC6B	23449#NMR Linoleic Acid	ptvraredmg	NMR Metabolomics	0.0431327	99850	332	99518	-0.102325	0.000426757	-0.104617	0.0517278	-0.206003	-0.00323097
HNF1A	25855#Volume of grey matter in Temporal Fusiform Cortex anterior division (right)	UR	Chapter VI Diseases of the nervous system	0.043133	36929	45	36884	-0.248083	0.00746707	-0.274444	0.135696	-0.540412	-0.00847577
UBB	23615#NMR Cholesterol to Total Lipids in Large LDL percentage	syn	NMR Metabolomics	0.043133	99528	138	99390	-0.150569	0.00027703	-0.155813	0.0770418	-0.306814	-0.00481186
IP6K1	1072#806#DGKZ#Q13574#OID20466#v1#Inflammation	ptv	OLINK Proteomics	0.043134	44437	2	44435	-1.44811	0.001323	-1.4294	0.706761	-2.81466	-0.0441377
IP6K1	1072#806#DGKZ#Q13574#OID20466#v1#Inflammation	ptv5pcnt	OLINK Proteomics	0.043134	44437	2	44435	-1.44811	0.001323	-1.4294	0.706761	-2.81466	-0.0441377
TNRC6B	1072#1747#MORF4L1#Q9UBU8#OID31257#v1#OncologyII	flexdmg	OLINK Proteomics	0.0431345	44858	165	44693	-0.183206	0.00459732	-0.158173	0.0782079	-0.311461	-0.00488373
BSN	25650#Weighted-mean ICVF in tract acoustic radiation (left)	flexnonsynmtr	Chapter VI Diseases of the nervous system	0.0431346	34969	716	34253	0.0917214	-0.00197972	0.0750623	0.037114	0.00231762	0.147807
APBA1	1072#2338#SAFB2#Q14151#OID31012#v1#NeurologyII	UR	OLINK Proteomics	0.0431351	45520	49	45471	0.354966	0.00114471	0.289133	0.142961	0.00892653	0.56934
UBR3	1072#862#DTNB#O60941#OID31395#v1#OncologyII	URmtr	OLINK Proteomics	0.0431356	45350	38	45312	0.463493	-0.000757981	0.306076	0.151339	0.00944886	0.602703
HNF4A	22420#LV ejection fraction	UR	Chapter IX Diseases of the circulatory system	0.0431357	34250	19	34231	0.504819	-0.00756083	0.45137	0.223178	0.0139342	0.888806
PCSK1	30870#Triglycerides	URmtr	Chapter XVIII Symptoms signs and abnormal clinical and laboratory findings not elsewhere classified	0.0431363	399959	309	399650	0.103529	0.0105797	0.111025	0.054898	0.00342696	0.218624
TNK2	1072#2089#PNLIP#P16233#OID30693#v1#InflammationII	ptv5pcnt	OLINK Proteomics	0.0431364	45669	47	45622	0.333917	0.00165146	0.292848	0.144799	0.00903935	0.576656
GCK	1072#910#EIF4B#P23588#OID21000#v1#Neurology	flexnonsynmtr	OLINK Proteomics	0.0431367	44914	102	44812	0.201043	-0.00209881	0.198016	0.0979095	0.00611195	0.38992
HNF1A	1072#681#CRISP2#P16562#OID21456#v1#Oncology	flexnonsynmtr	OLINK Proteomics	0.0431367	45621	135	45486	-0.212557	-0.0113993	-0.149179	0.0737619	-0.293753	-0.00460452
GCK	1072#661#CPPED1#Q9BRF8#OID21053#v1#Neurology	ptvraredmg	OLINK Proteomics	0.0431417	45644	107	45537	0.198282	-0.036043	0.189874	0.0938856	0.00585624	0.373891
UBB	1072#729#CTSH#P09668#OID20113#v1#Cardiometabolic	ptvraredmg	OLINK Proteomics	0.0431439	44310	12	44298	-0.488869	-0.0397663	-0.566198	0.279967	-1.11494	-0.0174574
UBB	1072#729#CTSH#P09668#OID20113#v1#Cardiometabolic	flexdmg	OLINK Proteomics	0.0431439	44310	12	44298	-0.488869	-0.0397663	-0.566198	0.279967	-1.11494	-0.0174574
UBB	1072#729#CTSH#P09668#OID20113#v1#Cardiometabolic	flexnonsynmtr	OLINK Proteomics	0.0431439	44310	12	44298	-0.488869	-0.0397663	-0.566198	0.279967	-1.11494	-0.0174574
GIGYF1	25262#Mean L2 in cerebral peduncle on FA skeleton (right)	flexdmg	Chapter VI Diseases of the nervous system	0.0431444	34972	372	34600	0.185688	-0.00327867	0.102836	0.050849	0.00317047	0.202502
RIF1	25839#Volume of grey matter in Cingulate Gyrus anterior division (right)	syn	Chapter VI Diseases of the nervous system	0.0431447	36929	242	36687	-0.11667	0.0122403	-0.12614	0.0623723	-0.248392	-0.00388881
TNK2	25120#Mean MD in anterior limb of internal capsule on FA skeleton (right)	UR	Chapter VI Diseases of the nervous system	0.0431453	34972	70	34902	0.165328	0.00971241	0.220932	0.109244	0.00681056	0.435054
GCK	1072#2282#RGS8#P57771#OID20454#v1#Inflammation	syn	OLINK Proteomics	0.0431464	44437	62	44375	-0.345039	0.00314526	-0.257285	0.127221	-0.50664	-0.00792977
RIF1	1072#1550#LAMP2#P13473#OID21035#v1#Neurology	flexnonsynmtr	OLINK Proteomics	0.0431465	43872	460	43412	0.14128	-0.000455169	0.0913854	0.0451878	0.00281653	0.179954
RIF1	1072#1005#FAP#Q12884#OID20330#v1#Cardiometabolic	flexnonsynmtr	OLINK Proteomics	0.0431471	45810	481	45329	-0.138251	-0.02	-0.0897789	0.0443936	-0.176791	-0.00276678
TNK2	25249#Mean L2 in pontine crossing tract on FA skeleton	rec	Chapter VI Diseases of the nervous system	0.0431498	34972	39	34933	-0.300371	0.00231981	-0.321168	0.158811	-0.632443	-0.00989377
IGF1R	23510#NMR Total Lipids in Small VLDL	syn	NMR Metabolomics	0.0431505	99987	721	99266	-0.0616335	0.000639259	-0.072648	0.0359239	-0.143058	-0.00223764
UBR3	1072#468#CD83#Q01151#OID20565#v1#Inflammation	rec	OLINK Proteomics	0.0431505	45190	18	45172	-0.349735	0.0296481	-0.462405	0.228652	-0.910567	-0.0142428
IP6K1	1072#2871#VSTM1#Q6UX27#OID20851#v1#Neurology	UR	OLINK Proteomics	0.0431509	44217	12	44205	-0.43715	0.019692	-0.583747	0.288654	-1.14952	-0.0179793
UBR3	25384#Mean ICVF in superior longitudinal fasciculus on FA skeleton (right)	raredmg	Chapter VI Diseases of the nervous system	0.0431515	34970	112	34858	0.173343	-0.00451613	0.185204	0.0915804	0.00570386	0.364705
IGF1R	22337#T axis	flexdmg	Chapter IX Diseases of the circulatory system	0.0431519	21623	167	21456	0.151	0.00633702	0.156024	0.0771497	0.00480502	0.307243
GIGYF1	1072#1412#IL36G#Q9NZH8#OID30551#v1#InflammationII	rec	OLINK Proteomics	0.0431525	44182	26	44156	0.516405	0.0143778	0.389963	0.192832	0.012008	0.767917
MC4R	1072#2376#SDCCAG8#Q86SQ7#OID31423#v1#OncologyII	ptv5pcnt	OLINK Proteomics	0.0431534	45424	17	45407	-0.908755	-0.00429626	-0.477939	0.236337	-0.941164	-0.014715
MC4R	1072#2376#SDCCAG8#Q86SQ7#OID31423#v1#OncologyII	ptv	OLINK Proteomics	0.0431534	45424	17	45407	-0.908755	-0.00429626	-0.477939	0.236337	-0.941164	-0.014715
APBA1	25782#Volume of grey matter in Frontal Pole (left)	flexnonsynmtr	Chapter VI Diseases of the nervous system	0.0431553	36929	203	36726	0.137178	0.005183	0.123074	0.0608592	0.00378817	0.24236
HNF1A	1072#147#APOA1#P02647#OID30769#v1#InflammationII	raredmgmtr	OLINK Proteomics	0.043156	45680	110	45570	0.280679	0.016263	0.182238	0.0901161	0.00560858	0.358867
RIF1	1072#966#ERP44#Q9BS26#OID21338#v1#Oncology	UR	OLINK Proteomics	0.0431563	44967	71	44896	0.163211	0.0120347	0.237064	0.117228	0.0072956	0.466833
MC4R	1072#2923#ZPR1#O75312#OID30801#v1#NeurologyII	syn	OLINK Proteomics	0.0431565	44185	57	44128	-0.310279	0.00529577	-0.268312	0.13268	-0.528367	-0.00825706
NAA15	22154#Age bronchiectasis diagnosed by doctor	UR	Chapter X Diseases of the respiratory system	0.0431565	929	2	927	1.55837	0.0023361	1.31215	0.647985	0.0404638	2.58385
NAA15	22154#Age bronchiectasis diagnosed by doctor	flexdmg	Chapter X Diseases of the respiratory system	0.0431565	929	2	927	1.55837	0.0023361	1.31215	0.647985	0.0404638	2.58385
NAA15	22154#Age bronchiectasis diagnosed by doctor	ptvraredmg	Chapter X Diseases of the respiratory system	0.0431565	929	2	927	1.55837	0.0023361	1.31215	0.647985	0.0404638	2.58385
NAA15	22154#Age bronchiectasis diagnosed by doctor	raredmg	Chapter X Diseases of the respiratory system	0.0431565	929	2	927	1.55837	0.0023361	1.31215	0.647985	0.0404638	2.58385
GIGYF1	25883#Volume of grey matter in Putamen (right)	flexnonsynmtr	Chapter VI Diseases of the nervous system	0.0431577	36929	271	36658	-0.0864319	0.005183	-0.120777	0.0597241	-0.237838	-0.00371617
PTPRG	25106#Mean MD in genu of corpus callosum on FA skeleton	ptv	Chapter VI Diseases of the nervous system	0.0431588	34972	17	34955	0.184366	0.01129	0.444143	0.219629	0.0136634	0.874622
PTPRG	25106#Mean MD in genu of corpus callosum on FA skeleton	ptv5pcnt	Chapter VI Diseases of the nervous system	0.0431588	34972	17	34955	0.184366	0.01129	0.444143	0.219629	0.0136634	0.874622
PTPRG	25308#Mean L3 in superior cerebellar peduncle on FA skeleton (right)	UR	Chapter VI Diseases of the nervous system	0.0431589	34972	71	34901	0.360485	-0.0108569	0.238535	0.117956	0.00733808	0.469731
GCK	1072#1888#NPL#Q9BXD5#OID30329#v1#CardiometabolicII	flexdmg	OLINK Proteomics	0.0431591	45616	119	45497	0.219665	0.00393772	0.165011	0.0815987	0.00507605	0.324946
BSN	20258#Inverted FEV1/ FVC ratio Z-score	UR	Chapter X Diseases of the respiratory system	0.0431593	335313	616	334697	0.0859834	-0.000353541	0.0813803	0.040244	0.00250326	0.160257
TNK2	1072#2503#SMPDL3B#Q92485#OID31387#v1#OncologyII	raredmg	OLINK Proteomics	0.0431593	45424	197	45227	-0.214268	0.00615149	-0.144348	0.0713811	-0.284257	-0.00444027
HNF1A	1072#2047#PIBF1#Q8WXW3-4#OID31061#v1#NeurologyII	URmtr	OLINK Proteomics	0.0431603	45520	17	45503	-0.728202	-0.00146133	-0.486495	0.240576	-0.958027	-0.0149628
IRS2	77#Heel bone ultrasound T-score manual entry	rec	Chapter XIII Diseases of the musculoskeletal system and connective tissue	0.0431619	36884	12	36872	-1.13853	-0.015754	-0.570951	0.28234	-1.12435	-0.0175564
UBR2	25620#Weighted-mean L2 in tract superior thalamic radiation (right)	ptv	Chapter VI Diseases of the nervous system	0.0431622	34970	7	34963	-0.926211	-0.000340255	-0.729591	0.360789	-1.43675	-0.0224333
UBR2	25620#Weighted-mean L2 in tract superior thalamic radiation (right)	ptv5pcnt	Chapter VI Diseases of the nervous system	0.0431622	34970	7	34963	-0.926211	-0.000340255	-0.729591	0.360789	-1.43675	-0.0224333
MC4R	1072#2198#PTPRH#Q9HD43#OID31433#v1#OncologyII	syn	OLINK Proteomics	0.0431632	45423	57	45366	-0.275849	0.000878522	-0.263026	0.13007	-0.517965	-0.00808615
RIF1	1072#227#B3GNT7#Q8NFL0#OID30281#v1#CardiometabolicII	rec	OLINK Proteomics	0.0431636	44457	30	44427	-0.335253	0.0120696	-0.352259	0.174197	-0.693689	-0.0108288
NAA15	1072#44#ADAMTS8#Q9UP79#OID21502#v1#Oncology	flexdmg	OLINK Proteomics	0.043164	45388	47	45341	0.367662	-0.000415375	0.292714	0.144752	0.00899779	0.576431
IRS2	1072#1627#LSP1#P33241#OID20530#v1#Inflammation	raredmgmtr	OLINK Proteomics	0.0431646	45190	46	45144	0.50015	-0.00196317	0.292736	0.144763	0.00899767	0.576475
HNF4A	1072#2566#SSNA1#O43805#OID31453#v1#OncologyII	UR	OLINK Proteomics	0.0431652	45423	47	45376	-0.37233	-0.000183025	-0.291812	0.144307	-0.574655	-0.00896848
RMC1	23421#NMR Free Cholesterol in LDL	ptv	NMR Metabolomics	0.0431653	99746	24	99722	0.648184	-0.000150777	0.398434	0.197037	0.0122448	0.784624
RMC1	23421#NMR Free Cholesterol in LDL	ptv5pcnt	NMR Metabolomics	0.0431653	99746	24	99722	0.648184	-0.000150777	0.398434	0.197037	0.0122448	0.784624
UBR3	3143#Ankle spacing width	ptv	Chapter XIII Diseases of the musculoskeletal system and connective tissue	0.0431678	239889	51	239838	0.175139	0.00447803	0.243238	0.12029	0.00747238	0.479003
UBR3	3143#Ankle spacing width	ptv5pcnt	Chapter XIII Diseases of the musculoskeletal system and connective tissue	0.0431678	239889	51	239838	0.175139	0.00447803	0.243238	0.12029	0.00747238	0.479003
RMC1	1072#730#CTSL#P07711#OID20228#v1#Cardiometabolic	flexdmg	OLINK Proteomics	0.0431719	45276	175	45101	0.210273	0.000882181	0.146989	0.072691	0.00451295	0.289464
NAA15	1072#1752#MPIG6B#O95866#OID20779#v1#Inflammation	UR	OLINK Proteomics	0.0431731	45378	26	45352	-0.564849	0.0042046	-0.395009	0.195347	-0.777892	-0.0121256
PTPRG	1072#481#CDC37#Q16543#OID21470#v1#Oncology	flexnonsynmtr	OLINK Proteomics	0.0431742	45388	692	44696	0.0951181	0.000684147	0.0767099	0.0379362	0.00235438	0.151065
UBR2	22190#Unadjusted T/S ratio	flexnonsynmtr	Chapter XVIII Symptoms signs and abnormal clinical and laboratory findings not elsewhere classified	0.0431744	407185	2565	404620	0.0352333	-0.0183129	0.0390458	0.0193103	0.0011983	0.0768934
NAA15	1072#289#BSND#Q8WZ55#OID31184#v1#OncologyII	ptvraredmg	OLINK Proteomics	0.0431748	44039	43	43996	0.413987	-0.00203847	0.309078	0.152852	0.00948538	0.608671
SLTM	1072#907#EIF2AK2#P19525#OID31442#v1#OncologyII	rec	OLINK Proteomics	0.0431757	45286	12	45274	-0.56095	-0.00356138	-0.573929	0.283833	-1.13025	-0.017611
HNF4A	1072#737#CX3CL1#P78423#OID20976#v1#Neurology	URmtr	OLINK Proteomics	0.0431757	44914	23	44891	0.333781	0.0138773	0.413266	0.204378	0.012681	0.813851
TNK2	1072#1540#L3HYPDH#Q96EM0#OID30314#v1#CardiometabolicII	ptv	OLINK Proteomics	0.043177	45616	38	45578	0.528888	-0.00811857	0.326799	0.161618	0.0100259	0.643572
NAA15	25827#Volume of grey matter in Lateral Occipital Cortex inferior division (right)	syn	Chapter VI Diseases of the nervous system	0.0431774	36929	72	36857	0.0308881	0.0122403	-0.219049	0.10833	-0.431379	-0.00671987
BSN	25129#Mean MD in superior corona radiata on FA skeleton (left)	flexdmg	Chapter VI Diseases of the nervous system	0.0431788	34972	349	34623	0.0726584	0.00621712	0.0985741	0.0487496	0.00302335	0.194125
RMC1	1072#974#EVI5#O60447#OID30519#v1#InflammationII	raredmg	OLINK Proteomics	0.0431809	44339	80	44259	0.187331	0.00265076	0.223239	0.110404	0.00684471	0.439633
PTPRG	25652#Weighted-mean ICVF in tract anterior thalamic radiation (left)	rec	Chapter VI Diseases of the nervous system	0.0431822	34969	14	34955	0.420532	-0.00414504	0.495492	0.245048	0.0151892	0.975794
HNF1A	1072#2225#RAB39B#Q96DA2#OID30069#v1#CardiometabolicII	ptvraredmg	OLINK Proteomics	0.0431824	44108	204	43904	-0.109754	-0.00368148	-0.141716	0.070087	-0.279088	-0.0043441
RMC1	1072#1331#IFNGR2#P38484#OID20941#v1#Neurology	rec	OLINK Proteomics	0.0431828	44914	8	44906	-0.899469	-0.0270409	-0.705799	0.349061	-1.38996	-0.0216342
RIF1	23043#Catalase antigen for Helicobacter pylori	flexdmg	Chapter I Certain infectious and parasitic diseases	0.0431831	8098	35	8063	-0.313714	-0.0289809	-0.342263	0.169249	-0.674034	-0.0104926
PCSK1	23013#U14 antigen for Human Herpesvirus-7	UR	Chapter I Certain infectious and parasitic diseases	0.0431834	8098	3	8095	-1.02596	0.0146219	-1.14889	0.568127	-2.26257	-0.0352195
SLTM	25447#Mean ISOVF in corticospinal tract on FA skeleton (left)	ptvraredmg	Chapter VI Diseases of the nervous system	0.0431838	34970	64	34906	-0.440444	0.00717635	-0.252382	0.124818	-0.49703	-0.00773491
MC4R	1072#45#ADAMTSL2#Q86TH1#OID30370#v1#CardiometabolicII	raredmg	OLINK Proteomics	0.0431839	45606	82	45524	0.182199	-0.00201774	0.220471	0.109037	0.00675673	0.434185
GCK	1072#1117#GAMT#Q14353#OID30133#v1#CardiometabolicII	ptvraredmg	OLINK Proteomics	0.0431839	44108	101	44007	0.159976	0.00286477	0.201349	0.0995799	0.00617072	0.396528
RIF1	1072#1225#GSN#P06396#OID30714#v1#InflammationII	syn	OLINK Proteomics	0.0431844	45525	263	45262	0.0811204	-0.0129128	0.123028	0.0608453	0.00377015	0.242286
UBR2	25365#Mean ICVF in retrolenticular part of internal capsule on FA skeleton (left)	URmtr	Chapter VI Diseases of the nervous system	0.0431845	34970	24	34946	0.721172	-0.00228899	0.404572	0.200086	0.0123978	0.796746
UBR3	23115#Leg fat percentage (left)	raredmgmtr	Chapter XXI Factors influencing health status and contact with health services	0.0431847	411976	736	411240	0.0128311	-0.0132156	0.0453192	0.0224139	0.00138867	0.0892496
MC4R	1072#193#ASPN#Q9BXN1#OID30315#v1#CardiometabolicII	flexdmg	OLINK Proteomics	0.0431858	45616	120	45496	0.337661	0.0062469	0.179003	0.0885293	0.00548429	0.352522
RMC1	1072#1005#FAP#Q12884#OID20330#v1#Cardiometabolic	raredmgmtr	OLINK Proteomics	0.0431867	45810	36	45774	0.408753	-0.0216952	0.326525	0.16149	0.0100028	0.643048
MC4R	23473#NMR Citrate	rec	NMR Metabolomics	0.0431884	99983	13	99970	0.779005	-6.2675e-05	0.544692	0.269395	0.0166814	1.0727
RMC1	1072#1774#MTPN#P58546#OID20080#v1#Cardiometabolic	flexdmg	OLINK Proteomics	0.0431884	44454	175	44279	-0.146586	0.00940663	-0.152673	0.0755083	-0.300671	-0.00467574
BSN	1072#277#BPIFA2#Q96DR5#OID30279#v1#CardiometabolicII	ptv	OLINK Proteomics	0.0431884	43098	7	43091	-0.810308	-0.0363876	-0.738401	0.365194	-1.45419	-0.0226141
BSN	1072#277#BPIFA2#Q96DR5#OID30279#v1#CardiometabolicII	ptv5pcnt	OLINK Proteomics	0.0431884	43098	7	43091	-0.810308	-0.0363876	-0.738401	0.365194	-1.45419	-0.0226141
PCSK1	1072#1993#PCSK9#Q8NBP7#OID20235#v1#Cardiometabolic	ptvraredmg	OLINK Proteomics	0.0431887	45810	173	45637	0.164727	0.00215483	0.1495	0.073939	0.00457839	0.294422
RMC1	1072#1706#MERTK#Q12866#OID20657#v1#Inflammation	syn	OLINK Proteomics	0.0431905	45752	112	45640	-0.0957948	0.0136489	-0.181424	0.0897286	-0.357293	-0.00555451
NAA15	25279#Mean L2 in sagittal stratum on FA skeleton (left)	flexnonsynmtr	Chapter VI Diseases of the nervous system	0.0431911	34972	29	34943	0.277409	0.0004021	0.367654	0.181833	0.0112553	0.724052
GCK	1072#1375#IL17C#Q9P0M4#OID20477#v1#Inflammation	ptvraredmg	OLINK Proteomics	0.0431916	44437	103	44334	0.11699	0.00107338	0.194815	0.096352	0.00596352	0.383667
RIF1	1072#1431#INHBC#P55103#OID21093#v1#Neurology	URmtr	OLINK Proteomics	0.043192	45260	55	45205	0.278093	-0.0188663	0.269054	0.133069	0.00823555	0.529872
IRS2	1072#2791#TSLP#Q969D9#OID20056#v1#Cardiometabolic	URmtr	OLINK Proteomics	0.0431924	44454	42	44412	-0.232568	-0.00107289	-0.312335	0.154476	-0.61511	-0.00955979
RIF1	1072#2065#PLA2G7#Q13093#OID21105#v1#Neurology	raredmgmtr	OLINK Proteomics	0.0431935	45260	72	45188	0.162022	0.0329465	0.224772	0.111169	0.00687848	0.442665
TNK2	23536#NMR Triglycerides in Large LDL	rec	NMR Metabolomics	0.0431947	100088	137	99951	0.294208	-0.000288002	0.166846	0.0825213	0.00510482	0.328586
BSN	20023#Mean time to correctly identify matches	UR	Chapter XVIII Symptoms signs and abnormal clinical and laboratory findings not elsewhere classified	0.0431951	416340	784	415556	0.0769448	-0.0206819	0.0670916	0.0331837	0.00205258	0.132131
RIF1	23520#NMR Cholesteryl Esters in Very Small VLDL	UR	NMR Metabolomics	0.0431956	100610	138	100472	0.138255	-9.9655e-05	0.153494	0.0759182	0.0046957	0.302293
APBA1	1072#417#CD164#Q04900#OID21080#v1#Neurology	syn	OLINK Proteomics	0.0431967	45260	178	45082	0.176395	0.00240102	0.150336	0.0743554	0.00459839	0.296074
RIF1	1072#2450#SIGLEC6#O43699#OID21394#v1#Oncology	raredmgmtr	OLINK Proteomics	0.0431997	45621	76	45545	0.294612	-0.00330548	0.230278	0.113896	0.00704041	0.453516
BSN	1072#571#CINP#Q9BW66#OID31328#v1#OncologyII	ptv	OLINK Proteomics	0.0432021	44858	7	44851	0.720913	0.00378166	0.764874	0.378312	0.0233763	1.50637
BSN	1072#571#CINP#Q9BW66#OID31328#v1#OncologyII	ptv5pcnt	OLINK Proteomics	0.0432021	44858	7	44851	0.720913	0.00378166	0.764874	0.378312	0.0233763	1.50637
RMC1	1072#1937#OLFM4#Q6UX06#OID30665#v1#InflammationII	ptv	OLINK Proteomics	0.0432031	43228	11	43217	0.64578	0.017075	0.606293	0.299878	0.0185268	1.19406
RMC1	1072#1937#OLFM4#Q6UX06#OID30665#v1#InflammationII	ptv5pcnt	OLINK Proteomics	0.0432031	43228	11	43217	0.64578	0.017075	0.606293	0.299878	0.0185268	1.19406
TNRC6B	23573#NMR Total Lipids in Small HDL	syn	NMR Metabolomics	0.0432038	99535	341	99194	-0.0986245	0.000289602	-0.108762	0.0537958	-0.214201	-0.00332308
HNF1A	1072#1417#IL5RA#Q01344#OID20601#v1#Inflammation	syn	OLINK Proteomics	0.0432063	45190	177	45013	-0.250595	-0.0394453	-0.147691	0.0730502	-0.29087	-0.00451092
SLTM	1072#1322#IDO1#P14902#OID30230#v1#CardiometabolicII	UR	OLINK Proteomics	0.0432074	44457	37	44420	-0.543348	0.00750596	-0.322235	0.159383	-0.634629	-0.00984033
IGF1R	30880#Urate	flexdmg	Chapter XVIII Symptoms signs and abnormal clinical and laboratory findings not elsewhere classified	0.0432077	399791	3343	396448	0.0314143	0.00451681	0.0297234	0.0147022	0.000907611	0.0585393
IP6K1	1072#565#CHP1#Q99653#OID30869#v1#NeurologyII	UR	OLINK Proteomics	0.0432084	44185	13	44172	-0.587788	0.00520792	-0.561319	0.27764	-1.1055	-0.0171388
MC4R	1072#1314#ICAM1#P05362#OID20411#v1#Cardiometabolic	ptvraredmg	OLINK Proteomics	0.043211	45057	100	44957	0.216934	-0.000910585	0.198521	0.0981939	0.0060591	0.390983
GCK	1072#487#CDH2#P19022#OID20170#v1#Cardiometabolic	raredmg	OLINK Proteomics	0.043212	45276	101	45175	0.142462	0.016272	0.183052	0.0905431	0.00558609	0.360518
RIF1	1072#2304#RNF5#Q99942#OID30218#v1#CardiometabolicII	raredmg	OLINK Proteomics	0.0432149	44457	122	44335	0.240647	0.0080047	0.181738	0.0898942	0.00554353	0.357932
TNRC6B	1072#1121#GAS6#Q14393#OID20318#v1#Cardiometabolic	flexnonsynmtr	OLINK Proteomics	0.0432163	45523	214	45309	0.0915626	0.00601853	0.134712	0.066634	0.00410826	0.265316
IGF1R	1072#1017#FCGR2B#P31994#OID21215#v1#Oncology	raredmg	OLINK Proteomics	0.043217	44180	205	43975	0.0368091	-0.000125429	0.140113	0.0693055	0.0042725	0.275953
RMC1	25281#Mean L2 in external capsule on FA skeleton (left)	flexdmg	Chapter VI Diseases of the nervous system	0.043219	34972	114	34858	-0.238919	0.0008042	-0.172184	0.0851696	-0.339119	-0.00524891
HNF4A	25037#Median T2star in amygdala (right)	flexnonsynmtr	Chapter VI Diseases of the nervous system	0.0432206	33482	151	33331	0.0754113	-0.00268494	0.163236	0.0807441	0.00497495	0.321497
RIF1	1072#1089#FSTL3#O95633#OID20782#v1#Inflammation	flexnonsynmtr	OLINK Proteomics	0.0432219	45154	476	44678	-0.0494943	0.0308955	-0.086665	0.0428692	-0.170689	-0.00264073
UBR2	25316#Mean L3 in retrolenticular part of internal capsule on FA skeleton (right)	raredmg	Chapter VI Diseases of the nervous system	0.0432229	34972	143	34829	-0.186317	-0.000896992	-0.165514	0.0818716	-0.325985	-0.00504258
PTPRG	25118#Mean MD in cerebral peduncle on FA skeleton (right)	ptvraredmg	Chapter VI Diseases of the nervous system	0.0432239	34972	229	34743	-0.14761	0.00145375	-0.133317	0.0659459	-0.262573	-0.00406105
MC4R	1072#1334#IFNLR1#Q8IU57#OID20506#v1#Inflammation	UR	OLINK Proteomics	0.0432247	45190	14	45176	0.497792	-0.00363186	0.529573	0.261959	0.0161295	1.04302
GIGYF1	23495#NMR Concentration of Large VLDL Particles	UR	NMR Metabolomics	0.0432248	100904	198	100706	-0.146151	0.000273253	-0.13345	0.0660135	-0.262836	-0.00406441
RIF1	1072#780#DCXR#Q7Z4W1#OID21480#v1#Oncology	raredmg	OLINK Proteomics	0.0432254	45388	123	45265	0.246041	-0.00735465	0.170084	0.0841343	0.00517981	0.334989
RMC1	23282#Total tissue mass	syn	Chapter XVIII Symptoms signs and abnormal clinical and laboratory findings not elsewhere classified	0.0432254	4636	12	4624	0.674711	0.00897142	0.502568	0.24854	0.0153111	0.989826
PCSK1	30050#Mean corpuscular haemoglobin	ptv5pcnt	Chapter XVIII Symptoms signs and abnormal clinical and laboratory findings not elsewhere classified	0.0432276	407310	107	407203	-0.269251	0.0381241	-0.188695	0.0933436	-0.371646	-0.00574444
PCSK1	30050#Mean corpuscular haemoglobin	ptv	Chapter XVIII Symptoms signs and abnormal clinical and laboratory findings not elsewhere classified	0.0432276	407310	107	407203	-0.269251	0.0381241	-0.188695	0.0933436	-0.371646	-0.00574444
UBR3	1072#1532#KRT18#P05783#OID21296#v1#Oncology	UR	OLINK Proteomics	0.043228	45042	59	44983	0.163713	-0.000738602	0.247523	0.122442	0.00753516	0.487511
TNK2	30020#Haemoglobin concentration	ptv5pcnt	Chapter XVIII Symptoms signs and abnormal clinical and laboratory findings not elsewhere classified	0.0432282	407313	553	406760	0.0627274	0.0200325	0.0677115	0.0334956	0.00206115	0.133362
NAA15	5119#3mm cylindrical power (left)	flexdmg	Chapter VII Diseases of the eye and adnexa	0.0432291	88012	106	87906	-0.193871	-0.00917778	-0.195379	0.0966494	-0.384811	-0.00594668
TNK2	1072#666#CPXM2#Q8N436#OID30322#v1#CardiometabolicII	ptvraredmg	OLINK Proteomics	0.0432298	45616	233	45383	0.132077	0.00306267	0.127523	0.0630822	0.00388105	0.251165
PTPRG	1072#1528#KLRF1#Q9NZS2#OID30464#v1#InflammationII	UR	OLINK Proteomics	0.0432309	44339	92	44247	0.0149441	0.0148548	-0.200285	0.0990762	-0.394476	-0.00609443
IRS2	1072#1607#LRCH4#O75427#OID30191#v1#CardiometabolicII	raredmgmtr	OLINK Proteomics	0.0432319	44108	44	44064	0.315994	-0.00716197	0.296845	0.146843	0.00903128	0.584659
TNRC6B	1072#2778#TREML2#Q5T2D2#OID21120#v1#Neurology	UR	OLINK Proteomics	0.043233	45260	50	45210	0.226758	0.0310223	0.281003	0.139007	0.00854783	0.553459
MC4R	23230#Legs BMC (bone mineral content)	raredmg	Chapter XIII Diseases of the musculoskeletal system and connective tissue	0.0432339	35204	64	35140	-0.0999721	0.00863391	0.159987	0.0791419	0.00486603	0.315107
UBR2	1072#2892#WFIKKN1#Q96NZ8#OID20939#v1#Neurology	rec	OLINK Proteomics	0.043234	44766	7	44759	-0.569181	0.0169706	-0.719585	0.355966	-1.41728	-0.0218859
GIGYF1	25511#Weighted-mean FA in tract superior thalamic radiation (left)	ptvraredmg	Chapter VI Diseases of the nervous system	0.0432355	34970	253	34717	-0.00918702	0.00133009	-0.126209	0.0624333	-0.24858	-0.00383773
PTPRG	1072#782#DDAH1#O94760#OID21299#v1#Oncology	URmtr	OLINK Proteomics	0.0432368	45042	60	44982	-0.217444	0.00642588	-0.255966	0.126624	-0.504151	-0.0077817
PTPRG	25250#Mean L2 in genu of corpus callosum on FA skeleton	UR	Chapter VI Diseases of the nervous system	0.0432382	34972	71	34901	0.206056	0.00763997	0.22494	0.111275	0.00683706	0.443042
TNK2	1072#2786#TRIM58#Q8NG06#OID31429#v1#OncologyII	syn	OLINK Proteomics	0.043239	45424	336	45088	-0.0708865	0.00944701	-0.108885	0.0538649	-0.214462	-0.00330918
SLTM	1072#111#AMOTL2#Q9Y2J4#OID31351#v1#OncologyII	syn	OLINK Proteomics	0.0432401	45285	103	45182	-0.310353	0.00918322	-0.197497	0.0977009	-0.388992	-0.00600114
UBB	1072#1231#GSTT2B#P0CG30#OID31097#v1#NeurologyII	syn	OLINK Proteomics	0.0432417	45493	59	45434	0.417738	-0.0118948	0.261536	0.129382	0.00794511	0.515128
GCK	1072#1226#GSR#P00390#OID30700#v1#InflammationII	flexnonsynmtr	OLINK Proteomics	0.0432422	45439	105	45334	0.174331	-0.0117516	0.190747	0.094363	0.00579423	0.3757
RIF1	22147#Age asthma diagnosed by doctor	syn	Chapter X Diseases of the respiratory system	0.0432429	13370	86	13284	-0.393352	0.00355987	-0.209458	0.103613	-0.412554	-0.00636255
PCSK1	1072#1282#HMOX2#P30519#OID20887#v1#Neurology	raredmgmtr	OLINK Proteomics	0.0432429	44217	106	44111	0.175085	-0.00230771	0.193753	0.09585	0.00588484	0.38162
BSN	23620#NMR Cholesterol to Total Lipids in Medium LDL percentage	UR	NMR Metabolomics	0.0432451	99685	182	99503	-0.169952	0.000377174	-0.141145	0.0698269	-0.278005	-0.00428549
UBR3	1072#2248#RBFOX3#A6NFN3#OID30984#v1#NeurologyII	ptv	OLINK Proteomics	0.0432453	45520	6	45514	0.694046	0.0174151	0.741801	0.366976	0.0225224	1.46108
UBR3	1072#2248#RBFOX3#A6NFN3#OID30984#v1#NeurologyII	ptv5pcnt	OLINK Proteomics	0.0432453	45520	6	45514	0.694046	0.0174151	0.741801	0.366976	0.0225224	1.46108
UBR2	NMR Cholesteryl Esters to Cholesterol in Small VLDL percentage	UR	NMR Metabolomics	0.0432464	100051	143	99908	0.23728	-0.000438427	0.154022	0.0761975	0.00467553	0.303368
UBR2	NMR Free Cholesterol to Cholesteryl Esters in Small VLDL ratio	UR	NMR Metabolomics	0.0432464	100051	143	99908	-0.23728	0.000438427	-0.154022	0.0761975	-0.303368	-0.00467553
UBR2	NMR Free Cholesterol to Cholesterol in Small VLDL percentage	UR	NMR Metabolomics	0.0432464	100051	143	99908	-0.23728	0.000438427	-0.154022	0.0761975	-0.303368	-0.00467553
HNF4A	25470#Mean ISOVF in sagittal stratum on FA skeleton (right)	ptv	Chapter VI Diseases of the nervous system	0.0432477	34970	3	34967	-1.13634	0.00102077	-1.15661	0.572189	-2.27812	-0.0351049
HNF4A	25470#Mean ISOVF in sagittal stratum on FA skeleton (right)	ptv5pcnt	Chapter VI Diseases of the nervous system	0.0432477	34970	3	34967	-1.13634	0.00102077	-1.15661	0.572189	-2.27812	-0.0351049
IGF1R	25009#Volume of brain grey+white matter (normalised for head size)	rec	Chapter VI Diseases of the nervous system	0.0432477	36933	18	36915	0.223579	-0.00781756	0.390806	0.193336	0.0118614	0.769751
HNF4A	23414#NMR Phospholipids in HDL	flexdmg	NMR Metabolomics	0.0432479	99711	532	99179	-0.0776087	0.000276522	-0.0779989	0.0385878	-0.153631	-0.00236719
IRS2	1072#2896#WWP2#O00308#OID20926#v1#Neurology	syn	OLINK Proteomics	0.043248	44914	218	44696	-0.147087	-0.0119758	-0.13392	0.0662524	-0.263776	-0.00406438
PTPRG	1072#113#AMY1A_AMY1B_AMY1C#P0DUB6_P0DTE7_P0DTE8#OID30707#v1#InflammationII	ptv	OLINK Proteomics	0.0432483	43125	17	43108	0.256422	-0.0413937	0.481611	0.238261	0.014616	0.948607
PTPRG	1072#113#AMY1A_AMY1B_AMY1C#P0DUB6_P0DTE7_P0DTE8#OID30707#v1#InflammationII	ptv5pcnt	OLINK Proteomics	0.0432483	43125	17	43108	0.256422	-0.0413937	0.481611	0.238261	0.014616	0.948607
RIF1	1072#2090#PNLIPRP1#P54315#OID31122#v1#NeurologyII	raredmgmtr	OLINK Proteomics	0.0432486	45493	76	45417	0.216206	0.00541105	0.229171	0.113375	0.00695455	0.451387
UBB	1072#546#CFI#P05156#OID30772#v1#InflammationII	flexnonsynmtr	OLINK Proteomics	0.0432487	45680	13	45667	0.72528	-0.00220875	0.542934	0.268599	0.016476	1.06939
UBB	1072#546#CFI#P05156#OID30772#v1#InflammationII	flexdmg	OLINK Proteomics	0.0432487	45680	13	45667	0.72528	-0.00220875	0.542934	0.268599	0.016476	1.06939
UBB	1072#546#CFI#P05156#OID30772#v1#InflammationII	ptvraredmg	OLINK Proteomics	0.0432487	45680	13	45667	0.72528	-0.00220875	0.542934	0.268599	0.016476	1.06939
TNRC6B	1072#2648#TEX101#Q9BY14#OID30971#v1#NeurologyII	URmtr	OLINK Proteomics	0.043249	44410	23	44387	-0.350744	0.00773732	-0.294913	0.145899	-0.580877	-0.00894902
HNF1A	1072#2293#RNASE3#P12724#OID20203#v1#Cardiometabolic	raredmg	OLINK Proteomics	0.0432495	45063	211	44852	-0.192935	0.00381619	-0.136395	0.0674774	-0.268652	-0.00413857
PTPRG	1072#1202#GPC1#P35052#OID21438#v1#Oncology	ptv	OLINK Proteomics	0.0432508	45621	19	45602	0.431188	0.00247911	0.452271	0.223748	0.0137203	0.890821
PTPRG	1072#1202#GPC1#P35052#OID21438#v1#Oncology	ptv5pcnt	OLINK Proteomics	0.0432508	45621	19	45602	0.431188	0.00247911	0.452271	0.223748	0.0137203	0.890821
IRS2	1072#1597#LMNB1#P20700#OID31501#v1#OncologyII	raredmgmtr	OLINK Proteomics	0.0432527	45355	45	45310	0.390684	0.00897013	0.29731	0.147087	0.00901676	0.585603
IP6K1	1072#262#BIRC2#Q13490#OID21217#v1#Oncology	ptv	OLINK Proteomics	0.0432529	44180	2	44178	-1.47758	0.00609587	-1.4175	0.701277	-2.79202	-0.0429883
IP6K1	1072#262#BIRC2#Q13490#OID21217#v1#Oncology	ptv5pcnt	OLINK Proteomics	0.0432529	44180	2	44178	-1.47758	0.00609587	-1.4175	0.701277	-2.79202	-0.0429883
RMC1	1072#804#DGCR6#Q14129#OID30859#v1#NeurologyII	UR	OLINK Proteomics	0.043253	44185	40	44145	0.273839	5.01966e-05	0.31933	0.157981	0.00968403	0.628976
PTPRG	25099#Mean FA in superior fronto-occipital fasciculus on FA skeleton (left)	URmtr	Chapter VI Diseases of the nervous system	0.0432554	34972	44	34928	-0.281081	-0.00630992	-0.286685	0.141832	-0.56468	-0.00869105
APBA1	25084#Mean FA in posterior thalamic radiation on FA skeleton (right)	rec	Chapter VI Diseases of the nervous system	0.0432569	34972	3	34969	-0.729137	-0.00473242	-1.08808	0.53831	-2.14319	-0.0329782
GIGYF1	1072#592#CLEC5A#Q9NY25#OID20165#v1#Cardiometabolic	rec	OLINK Proteomics	0.0432582	45135	25	45110	-0.40921	0.0250526	-0.383726	0.189844	-0.755824	-0.0116277
PCSK1	1072#1224#GSAP#A4D1B5#OID21173#v1#Oncology	ptvraredmg	OLINK Proteomics	0.0432591	44180	167	44013	0.196704	-0.00331132	0.156007	0.0771832	0.00472674	0.307288
HNF4A	1072#9#ACAA1#P09110#OID21269#v1#Oncology	ptv	OLINK Proteomics	0.0432614	44180	8	44172	-0.568713	-0.00993412	-0.705201	0.348896	-1.38904	-0.0213587
HNF4A	1072#9#ACAA1#P09110#OID21269#v1#Oncology	ptv5pcnt	OLINK Proteomics	0.0432614	44180	8	44172	-0.568713	-0.00993412	-0.705201	0.348896	-1.38904	-0.0213587
SLTM	1072#2178#PSMG3#Q9BT73#OID20549#v1#Inflammation	raredmgmtr	OLINK Proteomics	0.0432655	45190	27	45163	-0.13231	-0.0097669	-0.374474	0.185274	-0.737613	-0.0113347
MC4R	1072#416#CD163#Q86VB7#OID20360#v1#Cardiometabolic	ptvraredmg	OLINK Proteomics	0.0432662	45433	100	45333	0.134981	-0.0117666	0.197304	0.097618	0.00597145	0.388637
MC4R	1072#2257#RBPMS#Q93062#OID30507#v1#InflammationII	flexnonsynmtr	OLINK Proteomics	0.0432662	44339	120	44219	0.164057	0.00237568	0.18471	0.0913869	0.00559027	0.36383
UBR2	23604#NMR Phospholipids to Total Lipids in Very Small VLDL percentage	UR	NMR Metabolomics	0.0432674	100236	145	100091	0.279613	-0.000387604	0.159632	0.0789807	0.00483028	0.314433
UBB	23505#NMR Cholesterol in Medium VLDL	flexdmg	NMR Metabolomics	0.0432704	99924	28	99896	-0.71712	7.52543e-05	-0.353215	0.174762	-0.695746	-0.010683
UBB	23505#NMR Cholesterol in Medium VLDL	ptvraredmg	NMR Metabolomics	0.0432704	99924	28	99896	-0.71712	7.52543e-05	-0.353215	0.174762	-0.695746	-0.010683
HNF1A	1072#684#CRLF1#O75462#OID20699#v1#Inflammation	raredmg	OLINK Proteomics	0.0432705	45452	208	45244	-0.186631	-0.00956702	-0.135079	0.0668327	-0.266072	-0.00408548
UBR2	1072#1953#OTUD7B#Q6GQQ9#OID31064#v1#NeurologyII	flexnonsynmtr	OLINK Proteomics	0.0432723	45520	273	45247	0.0405143	-0.00148569	0.121019	0.0598767	0.00365923	0.238378
GIGYF1	1072#2207#PTTG1#O95997#OID31326#v1#OncologyII	URmtr	OLINK Proteomics	0.0432726	44858	81	44777	0.115237	0.0045726	0.225002	0.111325	0.00680302	0.4432
UBR2	1072#2865#VSIG10#Q8N0Z9#OID31400#v1#OncologyII	flexdmg	OLINK Proteomics	0.0432728	45424	287	45137	-0.138976	-0.0241688	-0.118367	0.0585648	-0.233155	-0.00357875
RIF1	1072#1811#NAGK#Q9UJ70#OID30271#v1#CardiometabolicII	raredmg	OLINK Proteomics	0.0432734	44384	122	44262	0.239437	0.00164837	0.178846	0.0884887	0.00540683	0.352286
IRS2	1072#2828#UNG#P13051#OID31419#v1#OncologyII	UR	OLINK Proteomics	0.0432768	45424	58	45366	-0.264741	-0.00512623	-0.265236	0.131234	-0.522458	-0.00801433
UBR3	1072#1672#MAPK13#O15264#OID31205#v1#OncologyII	rec	OLINK Proteomics	0.0432771	44039	17	44022	-0.731209	0.00674463	-0.489574	0.242233	-0.964356	-0.0147922
SLTM	1072#1004#FAM3D#Q96BQ1#OID31514#v1#OncologyII	raredmgmtr	OLINK Proteomics	0.0432772	45423	28	45395	0.170729	0.000780908	-0.378566	0.187309	-0.745693	-0.0114379
TNK2	1072#2844#VASP#P50552#OID30692#v1#InflammationII	flexdmg	OLINK Proteomics	0.0432777	45669	392	45277	0.168169	0.00274433	0.101617	0.0502789	0.00307006	0.200165
PCSK1	1072#1907#NT5C1A#Q9BXI3#OID31102#v1#NeurologyII	rec	OLINK Proteomics	0.0432799	45493	6	45487	1.23007	0.00692226	0.762941	0.377496	0.0230419	1.50284
APBA1	1072#2087#PMS1#P54277#OID30943#v1#NeurologyII	raredmg	OLINK Proteomics	0.0432819	44410	127	44283	0.059037	-0.0032197	0.179252	0.0886928	0.00541206	0.353091
RIF1	1072#1698#MEGF10#Q96KG7#OID20746#v1#Inflammation	UR	OLINK Proteomics	0.0432822	45225	75	45150	0.362226	-0.0076769	0.227883	0.112756	0.00688001	0.448886
TNK2	5087#Cylindrical power (right)	raredmg	Chapter VII Diseases of the eye and adnexa	0.0432823	91124	407	90717	0.103172	0.00126198	0.0988966	0.0489344	0.00298566	0.194808
SLTM	1072#88#AKR1B1#P15121#OID21244#v1#Oncology	URmtr	OLINK Proteomics	0.0432835	44180	20	44160	-0.446045	-0.00988394	-0.447773	0.221558	-0.882029	-0.013516
IGF1R	1072#2620#TAP1#Q03518#OID31289#v1#OncologyII	flexnonsynmtr	OLINK Proteomics	0.043289	44858	190	44668	-0.209473	0.00143357	-0.146901	0.0726884	-0.289371	-0.00443044
SLTM	1072#656#CPB2#Q96IY4#OID30734#v1#InflammationII	raredmg	OLINK Proteomics	0.043289	45606	84	45522	-0.32142	0.00899574	-0.216545	0.107149	-0.426558	-0.00653081
RIF1	1072#748#CXCL5#P42830#OID20207#v1#Cardiometabolic	syn	OLINK Proteomics	0.0432895	45117	258	44859	-0.178821	-0.0212429	-0.12128	0.0600109	-0.238902	-0.00365744
UBR2	25310#Mean L3 in cerebral peduncle on FA skeleton (right)	raredmg	Chapter VI Diseases of the nervous system	0.0432897	34972	143	34829	-0.217317	-0.00479429	-0.164247	0.0812712	-0.323542	-0.00495315
NAA15	25918#Volume of grey matter in X Cerebellum (left)	raredmgmtr	Chapter VI Diseases of the nervous system	0.0432905	36929	22	36907	-0.434114	0.0113618	-0.397642	0.196758	-0.783293	-0.0119901
MC4R	23024#HIV-1 gag antigen for Human Immunodeficiency Virus	ptv	Chapter I Certain infectious and parasitic diseases	0.0432909	8098	3	8095	1.14119	-0.0295128	1.16426	0.576019	0.0351097	2.2934
MC4R	23024#HIV-1 gag antigen for Human Immunodeficiency Virus	ptv5pcnt	Chapter I Certain infectious and parasitic diseases	0.0432909	8098	3	8095	1.14119	-0.0295128	1.16426	0.576019	0.0351097	2.2934
PTPRG	1072#2589#STX5#Q13190#OID30432#v1#InflammationII	syn	OLINK Proteomics	0.0432922	44339	189	44150	-0.156835	0.00417621	-0.147006	0.0727413	-0.28958	-0.00443142
HNF1A	25252#Mean L2 in splenium of corpus callosum on FA skeleton	raredmg	Chapter VI Diseases of the nervous system	0.0432931	34972	143	34829	0.191859	-0.00182492	0.169217	0.0837315	0.00510036	0.333333
GCK	25920#Volume of grey matter in X Cerebellum (right)	flexdmg	Chapter VI Diseases of the nervous system	0.0432931	36929	93	36836	0.208707	0.0109811	0.193964	0.0959772	0.00584617	0.382082
UBB	1072#1619#LRRC38#Q5VT99#OID30924#v1#NeurologyII	ptv	OLINK Proteomics	0.043295	44410	9	44401	-1.06744	-0.00451757	-0.654916	0.32407	-1.2901	-0.0197336
UBB	1072#1619#LRRC38#Q5VT99#OID30924#v1#NeurologyII	ptv5pcnt	OLINK Proteomics	0.043295	44410	9	44401	-1.06744	-0.00451757	-0.654916	0.32407	-1.2901	-0.0197336
PTPRG	25456#Mean ISOVF in anterior limb of internal capsule on FA skeleton (right)	syn	Chapter VI Diseases of the nervous system	0.0432953	34970	138	34832	-0.103068	0.00631023	-0.167999	0.0831301	-0.330937	-0.00506189
RIF1	1072#169#ARHGAP25#P42331#OID21255#v1#Oncology	rec	OLINK Proteomics	0.0432964	44180	30	44150	0.265646	-0.0019316	0.364416	0.180324	0.010978	0.717855
PTPRG	22192#Z-adjusted T/S log	ptvraredmg	Chapter XVIII Symptoms signs and abnormal clinical and laboratory findings not elsewhere classified	0.0432964	407185	2556	404629	0.0224488	-0.0180874	0.0389673	0.0192827	0.00117384	0.0767607
PTPRG	22191#Adjusted T/S ratio	ptvraredmg	Chapter XVIII Symptoms signs and abnormal clinical and laboratory findings not elsewhere classified	0.0432966	407185	2556	404629	0.0224488	-0.0180874	0.0389673	0.0192827	0.00117381	0.0767607
RIF1	1072#1358#IKBKG#Q9Y6K9#OID20544#v1#Inflammation	raredmg	OLINK Proteomics	0.0432966	45190	124	45066	0.199649	0.00137422	0.177094	0.0876313	0.00533479	0.348853
TNK2	25878#Volume of grey matter in Thalamus (left)	flexdmg	Chapter VI Diseases of the nervous system	0.0432979	36929	326	36603	-0.151017	0.00702782	-0.10688	0.0528873	-0.21054	-0.00321906
UBB	1072#1108#GADD45B#O75293#OID31261#v1#OncologyII	flexdmg	OLINK Proteomics	0.0432989	44858	13	44845	-0.58439	0.000568484	-0.560675	0.277442	-1.10447	-0.016884
UBB	1072#1108#GADD45B#O75293#OID31261#v1#OncologyII	flexnonsynmtr	OLINK Proteomics	0.0432989	44858	13	44845	-0.58439	0.000568484	-0.560675	0.277442	-1.10447	-0.016884
UBB	1072#1108#GADD45B#O75293#OID31261#v1#OncologyII	ptvraredmg	OLINK Proteomics	0.0432989	44858	13	44845	-0.58439	0.000568484	-0.560675	0.277442	-1.10447	-0.016884
APBA1	1072#2775#TREH#O43280#OID30388#v1#CardiometabolicII	rec	OLINK Proteomics	0.0432992	45606	5	45601	0.884914	0.0235344	0.899958	0.445333	0.0270995	1.77282
TNRC6B	1072#2581#STK11#Q15831#OID20077#v1#Cardiometabolic	flexdmg	OLINK Proteomics	0.0432995	44454	158	44296	0.205693	-0.00356799	0.158185	0.0782756	0.00476303	0.311606
TNK2	1072#1656#MAGED1#Q9Y5V3#OID21181#v1#Oncology	flexdmg	OLINK Proteomics	0.0433005	44180	380	43800	0.125027	0.0104609	0.103938	0.0514325	0.00312917	0.204746
IGF1R	1072#1553#LAP3#P28838#OID20436#v1#Inflammation	URmtr	OLINK Proteomics	0.0433007	44437	41	44396	-0.375326	0.00476782	-0.312396	0.154586	-0.615388	-0.0094047
UBR2	1072#1077#FOLR3#P41439#OID21485#v1#Oncology	raredmgmtr	OLINK Proteomics	0.0433008	45246	85	45161	-0.451113	-0.0214743	-0.215867	0.10682	-0.425235	-0.00649863
UBR2	25430#Mean OD in fornix cres+stria terminalis on FA skeleton (right)	raredmgmtr	Chapter VI Diseases of the nervous system	0.0433013	34970	78	34892	0.146371	0.000309323	0.218073	0.107911	0.00656455	0.429581
BSN	1072#1549#LAMP1#P11279#OID30416#v1#CardiometabolicII	syn	OLINK Proteomics	0.0433023	44443	573	43870	0.0221529	0.0178865	0.0829378	0.0410412	0.00249622	0.163379
IP6K1	1072#1899#NRGN#Q92686#OID30674#v1#InflammationII	ptv	OLINK Proteomics	0.0433024	45669	2	45667	-1.45679	0.00454152	-1.41821	0.701794	-2.79374	-0.0426841
IP6K1	1072#1899#NRGN#Q92686#OID30674#v1#InflammationII	ptv5pcnt	OLINK Proteomics	0.0433024	45669	2	45667	-1.45679	0.00454152	-1.41821	0.701794	-2.79374	-0.0426841
IGF1R	1072#1637#LY6D#Q14210#OID20708#v1#Inflammation	ptvraredmg	OLINK Proteomics	0.0433025	45024	215	44809	-0.128878	-0.0090201	-0.134324	0.0664695	-0.264605	-0.00404273
GIGYF1	23642#NMR Free Cholesterol to Total Lipids in Medium HDL percentage	URmtr	NMR Metabolomics	0.0433025	99853	118	99735	-0.258288	0.000276129	-0.155282	0.0768416	-0.305891	-0.00467339
TNRC6B	1072#1895#NPTX2#P47972#OID30390#v1#CardiometabolicII	rec	OLINK Proteomics	0.0433034	45606	20	45586	-0.554796	-0.00466756	-0.380198	0.18814	-0.748956	-0.0114412
GCK	1072#1358#IKBKG#Q9Y6K9#OID20544#v1#Inflammation	raredmgmtr	OLINK Proteomics	0.043304	45190	82	45108	0.264504	0.00137422	0.217664	0.107711	0.00654951	0.428779
BSN	1072#1801#MYOM2#P54296#OID30131#v1#CardiometabolicII	URmtr	OLINK Proteomics	0.0433041	44108	53	44055	0.223643	-0.00841848	0.270989	0.134098	0.00815391	0.533824
PTPRG	1072#629#COL1A1#P02452#OID20335#v1#Cardiometabolic	rec	OLINK Proteomics	0.0433042	45810	24	45786	0.30142	0.00278433	0.405151	0.200489	0.0121905	0.798112
MC4R	25021#Volume of amygdala (left)	rec	Chapter VI Diseases of the nervous system	0.0433044	36920	5	36915	-1.23193	0.00579957	-0.871816	0.431414	-1.7174	-0.0262314
UBB	23525#NMR Phospholipids in IDL	UR	NMR Metabolomics	0.043305	99903	10	99893	-0.847325	0.00010036	-0.567375	0.28077	-1.11768	-0.0170692
UBB	23525#NMR Phospholipids in IDL	URmtr	NMR Metabolomics	0.043305	99903	10	99893	-0.847325	0.00010036	-0.567375	0.28077	-1.11768	-0.0170692
GIGYF1	1072#50#ADGRB3#O60242#OID20974#v1#Neurology	ptvraredmg	OLINK Proteomics	0.0433053	44838	395	44443	0.0849868	0.0237214	0.10062	0.0497918	0.00302706	0.198213
RIF1	1072#1104#GABARAPL1#Q9H0R8#OID31253#v1#OncologyII	UR	OLINK Proteomics	0.0433055	44858	73	44785	0.462807	0.00766225	0.237361	0.117459	0.00714047	0.467582
SLTM	1072#606#CLSTN3#Q9BQT9#OID31092#v1#NeurologyII	raredmg	OLINK Proteomics	0.0433078	45493	85	45408	-0.232885	0.00843349	-0.21632	0.107048	-0.426136	-0.00650524
TNK2	1072#1817#NBL1#P41271#OID21486#v1#Oncology	flexnonsynmtr	OLINK Proteomics	0.0433087	45388	511	44877	-0.0476151	0.00298093	-0.0869415	0.0430238	-0.171269	-0.00261414
IGF1R	NMR Cholesteryl Esters to Cholesterol in Medium LDL percentage	ptvraredmg	NMR Metabolomics	0.0433089	99845	465	99380	0.0776009	-0.000338913	0.0874946	0.0432982	0.00263065	0.172359
IGF1R	NMR Free Cholesterol to Cholesterol in Medium LDL percentage	ptvraredmg	NMR Metabolomics	0.0433089	99845	465	99380	-0.0776009	0.000338913	-0.0874946	0.0432982	-0.172359	-0.00263065
IGF1R	NMR Free Cholesterol to Cholesteryl Esters in Medium LDL ratio	ptvraredmg	NMR Metabolomics	0.0433089	99845	465	99380	-0.0776009	0.000338913	-0.0874946	0.0432982	-0.172359	-0.00263065
UBR3	1072#1785#MYBPC1#Q00872#OID30296#v1#CardiometabolicII	UR	OLINK Proteomics	0.0433091	45616	58	45558	0.287889	-0.00393772	0.243367	0.120433	0.00731718	0.479417
HNF1A	1072#120#ANGPTL2#Q9UKU9#OID20726#v1#Inflammation	ptvraredmg	OLINK Proteomics	0.0433098	45306	202	45104	-0.141056	0.0133811	-0.13944	0.0690036	-0.274688	-0.00419196
PCSK1	23270#Leg fat mass (right)	flexdmg	Chapter XVIII Symptoms signs and abnormal clinical and laboratory findings not elsewhere classified	0.0433102	3904	28	3876	0.267839	-0.00605191	0.335361	0.165908	0.010086	0.660636
PTPRG	23022#HTLV-1 gag antigen for Human T-Lymphotropic Virus 1	flexnonsynmtr	Chapter I Certain infectious and parasitic diseases	0.0433106	8098	131	7967	0.216208	-0.00478518	0.177419	0.087787	0.00533417	0.349504
UBR2	1072#1676#MAPT#P10636#OID20830#v1#Neurology	flexnonsynmtr	OLINK Proteomics	0.0433108	44217	262	43955	0.0487333	0.00717401	0.12511	0.0619122	0.00376059	0.246459
TNK2	1072#2901#XRCC4#Q13426#OID20869#v1#Neurology	raredmgmtr	OLINK Proteomics	0.0433115	44217	103	44114	0.218654	0.00524252	0.198729	0.0983443	0.00597282	0.391486
GCK	1072#2076#PLPBP#O94903#OID20144#v1#Cardiometabolic	flexdmg	OLINK Proteomics	0.0433124	45276	121	45155	0.200787	-0.00272006	0.1807	0.0894224	0.00543022	0.355969
UBR3	1072#600#CLNS1A#P54105#OID30929#v1#NeurologyII	URmtr	OLINK Proteomics	0.0433125	44410	37	44373	0.539291	-0.00763748	0.328231	0.162431	0.00986357	0.646599
IRS2	23620#NMR Cholesterol to Total Lipids in Medium LDL percentage	UR	NMR Metabolomics	0.0433134	99685	94	99591	-0.396578	0.000301739	-0.196215	0.0971023	-0.386534	-0.00589537
UBB	1072#2695#TLR3#O15455#OID20612#v1#Inflammation	syn	OLINK Proteomics	0.043314	45752	59	45693	-0.278996	-0.0259908	-0.261004	0.129164	-0.514167	-0.00784153
RIF1	1072#2709#TMPRSS5#Q9H3S3#OID20947#v1#Neurology	ptv	OLINK Proteomics	0.0433154	44702	13	44689	-0.515151	-0.0164009	-0.548031	0.271207	-1.0796	-0.0164612
RIF1	1072#2709#TMPRSS5#Q9H3S3#OID20947#v1#Neurology	ptv5pcnt	OLINK Proteomics	0.0433154	44702	13	44689	-0.515151	-0.0164009	-0.548031	0.271207	-1.0796	-0.0164612
GCK	1072#431#CD274#Q9NZQ7#OID20966#v1#Neurology	ptvraredmg	OLINK Proteomics	0.0433182	44914	104	44810	0.177034	0.0217799	0.191551	0.0947949	0.00575117	0.37735
GIGYF1	25365#Mean ICVF in retrolenticular part of internal capsule on FA skeleton (left)	syn	Chapter VI Diseases of the nervous system	0.0433185	34970	174	34796	-0.157445	-0.000742375	-0.150482	0.0744702	-0.296446	-0.00451792
TNRC6B	25130#Mean MD in posterior corona radiata on FA skeleton (right)	flexnonsynmtr	Chapter VI Diseases of the nervous system	0.0433193	34972	166	34806	0.141645	0.00603153	0.144449	0.0714849	0.00433626	0.284562
TNRC6B	1072#1580#LGALS8#O00214#OID21041#v1#Neurology	UR	OLINK Proteomics	0.0433202	45644	51	45593	0.197217	-0.00750841	0.280398	0.138765	0.00841611	0.552379
UBR3	25518#Weighted-mean MD in tract anterior thalamic radiation (right)	ptv	Chapter VI Diseases of the nervous system	0.0433212	34970	10	34960	-1.01169	0.00494919	-0.553275	0.273807	-1.08995	-0.0166041
UBR3	25518#Weighted-mean MD in tract anterior thalamic radiation (right)	ptv5pcnt	Chapter VI Diseases of the nervous system	0.0433212	34970	10	34960	-1.01169	0.00494919	-0.553275	0.273807	-1.08995	-0.0166041
HNF1A	1072#2837#USP47#Q96K76#OID30119#v1#CardiometabolicII	raredmgmtr	OLINK Proteomics	0.0433213	44108	107	44001	-0.228825	0.000301554	-0.193756	0.0958875	-0.381697	-0.0058146
PCSK1	1072#674#CRELD1#Q96HD1#OID30619#v1#InflammationII	URmtr	OLINK Proteomics	0.0433227	44654	39	44615	0.163942	-0.00796824	0.316526	0.156646	0.00949677	0.623555
TNRC6B	1072#2580#STIP1#P31948#OID21077#v1#Neurology	rec	OLINK Proteomics	0.0433246	45192	19	45173	0.428205	-0.012638	0.45231	0.223847	0.0135667	0.891053
TNRC6B	1072#2713#TNFAIP2#Q03169#OID31446#v1#OncologyII	UR	OLINK Proteomics	0.0433248	45423	49	45374	0.435219	-0.00514914	0.281427	0.139277	0.00844096	0.554413
TNK2	1072#1636#LXN#Q9BS40#OID21003#v1#Neurology	ptvraredmg	OLINK Proteomics	0.043325	44706	225	44481	-0.161038	-0.00689714	-0.132859	0.0657517	-0.261734	-0.00398478
IGF1R	25552#Weighted-mean MO in tract forceps major	ptvraredmg	Chapter VI Diseases of the nervous system	0.0433259	34970	145	34825	0.115168	0.00225806	0.167098	0.082696	0.00501106	0.329185
NAA15	1072#1291#HRC#P23327#OID30211#v1#CardiometabolicII	syn	OLINK Proteomics	0.0433282	44457	85	44372	-0.214721	0.0111718	-0.217237	0.107512	-0.427962	-0.00651233
MC4R	1072#1968#PALM#O75781#OID31515#v1#OncologyII	rec	OLINK Proteomics	0.0433284	45213	5	45208	-0.569584	0.00804198	-0.866782	0.428975	-1.70758	-0.0259832
HNF1A	1072#2679#TIE1#P35590#OID20303#v1#Cardiometabolic	raredmg	OLINK Proteomics	0.0433291	45810	213	45597	-0.249023	-0.0169004	-0.136741	0.0676743	-0.269384	-0.0040986
UBB	23428#NMR Concentration of VLDL Particles	flexdmg	NMR Metabolomics	0.0433314	99880	28	99852	-0.432027	5.01917e-05	-0.362346	0.179332	-0.713836	-0.0108568
UBB	23428#NMR Concentration of VLDL Particles	ptvraredmg	NMR Metabolomics	0.0433314	99880	28	99852	-0.432027	5.01917e-05	-0.362346	0.179332	-0.713836	-0.0108568
RIF1	1072#217#ATXN10#Q9UBB4#OID20865#v1#Neurology	ptvraredmg	OLINK Proteomics	0.043332	44217	144	44073	0.133985	0.00449	0.167755	0.083024	0.00502597	0.330483
RIF1	1072#1267#HHEX#Q03014#OID31107#v1#NeurologyII	URmtr	OLINK Proteomics	0.0433327	45493	55	45438	0.268199	-0.000268114	0.268743	0.133005	0.00805068	0.529435
MC4R	23219#Femur wards BMD (bone mineral density) T-score (right)	ptv	Chapter XIII Diseases of the musculoskeletal system and connective tissue	0.0433347	33999	11	33988	0.431949	-0.00696556	0.580034	0.287068	0.0173708	1.1427
MC4R	23219#Femur wards BMD (bone mineral density) T-score (right)	ptv5pcnt	Chapter XIII Diseases of the musculoskeletal system and connective tissue	0.0433347	33999	11	33988	0.431949	-0.00696556	0.580034	0.287068	0.0173708	1.1427
GIGYF1	23535#NMR Free Cholesterol in Large LDL	syn	NMR Metabolomics	0.0433353	99817	502	99315	0.0602679	-0.000401787	0.0826832	0.0409224	0.00247587	0.162891
APBA1	1072#535#CES2#O00748#OID21366#v1#Oncology	flexdmg	OLINK Proteomics	0.0433355	45042	199	44843	-0.124108	-0.018343	-0.139624	0.0691032	-0.275068	-0.00418091
RMC1	25765#90th percentile of BOLD effect (in group-defined mask) for faces-shapes contrast	ptvraredmg	Chapter VI Diseases of the nervous system	0.0433357	30660	69	30591	-0.219339	-0.00608357	-0.240814	0.119183	-0.474417	-0.0072108
PCSK1	1072#1370#IL13RA2#Q14627#OID30841#v1#NeurologyII	URmtr	OLINK Proteomics	0.0433363	44185	39	44146	0.396404	-0.00622442	0.323367	0.160042	0.00968176	0.637053
TNK2	25456#Mean ISOVF in anterior limb of internal capsule on FA skeleton (right)	syn	Chapter VI Diseases of the nervous system	0.0433372	34970	252	34718	0.144241	0.00463986	0.124501	0.0616184	0.00372714	0.245275
BSN	25062#Mean FA in corticospinal tract on FA skeleton (right)	ptv	Chapter VI Diseases of the nervous system	0.0433414	34972	3	34969	1.12337	0.00343332	1.11461	0.551656	0.0333459	2.19587
BSN	25062#Mean FA in corticospinal tract on FA skeleton (right)	ptv5pcnt	Chapter VI Diseases of the nervous system	0.0433414	34972	3	34969	1.12337	0.00343332	1.11461	0.551656	0.0333459	2.19587
HNF4A	23297#Femur wards BMD (bone mineral density) (left)	raredmgmtr	Chapter XIII Diseases of the musculoskeletal system and connective tissue	0.0433414	35238	56	35182	-0.0959283	-0.00884314	-0.250804	0.124131	-0.494105	-0.00750332
UBB	30820#Rheumatoid factor	ptv	Chapter XVIII Symptoms signs and abnormal clinical and laboratory findings not elsewhere classified	0.0433418	35570	9	35561	0.925013	-0.00339808	0.671451	0.332324	0.0200865	1.32282
UBB	30820#Rheumatoid factor	ptv5pcnt	Chapter XVIII Symptoms signs and abnormal clinical and laboratory findings not elsewhere classified	0.0433418	35570	9	35561	0.925013	-0.00339808	0.671451	0.332324	0.0200865	1.32282
TNRC6B	1072#1788#MYDGF#Q969H8#OID30313#v1#CardiometabolicII	rec	OLINK Proteomics	0.043342	45616	19	45597	0.713923	0.00515307	0.46004	0.227691	0.0137616	0.906318
GIGYF1	1072#310#C1S#P09871#OID30731#v1#InflammationII	raredmgmtr	OLINK Proteomics	0.0433446	45680	135	45545	0.179208	0.00473306	0.172111	0.0851852	0.00514642	0.339075
GIGYF1	23564#NMR Triglycerides in Large HDL	UR	NMR Metabolomics	0.0433449	100405	197	100208	-0.0455262	6.24115e-05	-0.139425	0.0690087	-0.274681	-0.00416879
UBR3	1072#511#CEACAM3#P40198#OID21245#v1#Oncology	flexnonsynmtr	OLINK Proteomics	0.0433456	44180	202	43978	-0.16439	0.00980868	-0.142108	0.0703356	-0.279967	-0.00424864
IP6K1	1072#2099#POLR2F#P61218#OID21283#v1#Oncology	raredmg	OLINK Proteomics	0.0433468	45042	25	45017	0.451548	0.00888796	0.39258	0.194307	0.0117349	0.773425
GIGYF1	1072#166#ARG1#P05089#OID21445#v1#Oncology	raredmgmtr	OLINK Proteomics	0.0433472	44950	129	44821	-0.230403	0.00209637	-0.173922	0.0860826	-0.342645	-0.00519849
MC4R	23510#NMR Total Lipids in Small VLDL	UR	NMR Metabolomics	0.0433478	99987	55	99932	-0.239498	0.00011281	-0.266731	0.132021	-0.525491	-0.00797154
UBR2	1072#435#CD300A#Q9UGN4#OID30576#v1#InflammationII	UR	OLINK Proteomics	0.0433497	44654	59	44595	-0.34022	0.0401743	-0.256906	0.127157	-0.506136	-0.00767586
TNK2	1072#2764#TPPP3#Q9BW30#OID20842#v1#Neurology	ptv5pcnt	OLINK Proteomics	0.0433512	44217	45	44172	-0.391418	0.00679774	-0.300117	0.148546	-0.591269	-0.00896489
APBA1	1072#1497#KIF20B#Q96Q89#OID30816#v1#NeurologyII	rec	OLINK Proteomics	0.0433513	44185	5	44180	-0.880872	0.00426672	-0.905665	0.448267	-1.78428	-0.027053
UBR3	1072#1801#MYOM2#P54296#OID30131#v1#CardiometabolicII	flexdmg	OLINK Proteomics	0.0433521	44108	199	43909	0.0840565	-0.00872005	0.140047	0.0693177	0.00418277	0.275911
PTPRG	25014#Volume of caudate (right)	flexnonsynmtr	Chapter VI Diseases of the nervous system	0.0433527	36920	524	36396	0.0838399	0.00814287	0.0836441	0.0414005	0.00249798	0.16479
GIGYF1	25454#Mean ISOVF in cerebral peduncle on FA skeleton (right)	URmtr	Chapter VI Diseases of the nervous system	0.0433535	34970	39	34931	0.328728	-0.000525849	0.319605	0.158192	0.00954371	0.629667
NAA15	23336#Femur total BMC (bone mineral content) (right)	ptvraredmg	Chapter XIII Diseases of the musculoskeletal system and connective tissue	0.043354	33900	34	33866	0.419213	0.00781436	0.25153	0.124498	0.00751039	0.49555
NAA15	23336#Femur total BMC (bone mineral content) (right)	raredmg	Chapter XIII Diseases of the musculoskeletal system and connective tissue	0.043354	33900	34	33866	0.419213	0.00781436	0.25153	0.124498	0.00751039	0.49555
HNF1A	1072#548#CGA#P01215#OID21069#v1#Neurology	UR	OLINK Proteomics	0.0433554	45260	45	45215	-0.220864	0.00867319	-0.213438	0.105646	-0.420505	-0.00637151
APBA1	3143#Ankle spacing width	raredmg	Chapter XIII Diseases of the musculoskeletal system and connective tissue	0.0433555	239889	735	239154	-0.0573113	0.0046532	-0.0641056	0.031731	-0.126298	-0.00191356
PCSK1	23011#IE1B antigen for Human Herpesvirus-6	UR	Chapter I Certain infectious and parasitic diseases	0.0433556	8098	3	8095	0.971249	-0.0106339	1.16427	0.576207	0.0347615	2.29379
RMC1	1072#1385#IL1A#P01583#OID20488#v1#Inflammation	raredmgmtr	OLINK Proteomics	0.0433556	44437	34	44403	0.317286	0.00164751	0.346251	0.171384	0.0103359	0.682167
RMC1	20257#Inverted forced vital capacity (FVC) Z-score	flexdmg	Chapter X Diseases of the respiratory system	0.0433578	335313	1192	334121	0.050664	-0.00156946	0.0585718	0.0289923	0.00174776	0.115396
GIGYF1	1072#26#ACTN4#O43707#OID20435#v1#Inflammation	syn	OLINK Proteomics	0.0433588	44437	227	44210	0.164871	0.00601596	0.13417	0.066411	0.00400308	0.264336
MC4R	5079#logMAR in round (right)	flexdmg	Chapter VII Diseases of the eye and adnexa	0.0433616	93406	306	93100	0.110904	-0.0135912	0.112498	0.0556856	0.00335494	0.221641
MC4R	1072#69#AGR2#O95994#OID20896#v1#Neurology	ptvraredmg	OLINK Proteomics	0.0433622	43870	96	43774	0.311605	0.00288309	0.20297	0.100467	0.00605257	0.399887
RIF1	1072#1871#NME3#Q13232#OID20789#v1#Inflammation	flexdmg	OLINK Proteomics	0.0433628	45300	206	45094	0.187941	0.00041626	0.139901	0.0692491	0.00417149	0.27563
MC4R	23624#NMR Phospholipids to Total Lipids in Small LDL percentage	ptvraredmg	NMR Metabolomics	0.0433647	99757	283	99474	0.0676678	-0.000188451	0.117953	0.0583867	0.00351594	0.23239
GCK	1072#1606#LPP#Q93052#OID30190#v1#CardiometabolicII	flexdmg	OLINK Proteomics	0.0433647	44108	116	43992	0.166435	-0.00138212	0.185634	0.091887	0.00553348	0.365734
HNF4A	20021#Speech-reception-threshold (SRT) estimate (right)	URmtr	Chapter VI Diseases of the nervous system	0.0433658	133473	59	133414	-0.279335	-0.0358401	-0.252697	0.125086	-0.497863	-0.00753111
HNF1A	1072#498#CDK5RAP3#Q96JB5#OID30985#v1#NeurologyII	syn	OLINK Proteomics	0.0433659	45520	177	45343	-0.0933927	0.00674652	-0.151914	0.0751966	-0.299301	-0.00452748
UBR2	1072#999#FAM171B#Q6P995#OID31338#v1#OncologyII	flexdmg	OLINK Proteomics	0.043367	45424	287	45137	-0.128631	-0.000122053	-0.118962	0.0588859	-0.234379	-0.00354481
IP6K1	1072#771#DCLRE1C#Q96SD1#OID31240#v1#OncologyII	ptv	OLINK Proteomics	0.0433674	44039	2	44037	-1.42183	0.000981487	-1.43352	0.709587	-2.82432	-0.042713
IP6K1	1072#771#DCLRE1C#Q96SD1#OID31240#v1#OncologyII	ptv5pcnt	OLINK Proteomics	0.0433674	44039	2	44037	-1.42183	0.000981487	-1.43352	0.709587	-2.82432	-0.042713
UBB	1072#878#ECHDC3#Q96DC8#OID30293#v1#CardiometabolicII	UR	OLINK Proteomics	0.0433685	45616	7	45609	0.742986	-0.021343	0.751114	0.371802	0.0223766	1.47985
UBB	1072#878#ECHDC3#Q96DC8#OID30293#v1#CardiometabolicII	URmtr	OLINK Proteomics	0.0433685	45616	7	45609	0.742986	-0.021343	0.751114	0.371802	0.0223766	1.47985
HNF4A	25626#Weighted-mean L3 in tract anterior thalamic radiation (right)	rec	Chapter VI Diseases of the nervous system	0.0433702	34970	1	34969	1.46138	0.0020106	1.79169	0.886886	0.0533627	3.53001
PTPRG	1072#1160#GIGYF2#Q6Y7W6#OID31062#v1#NeurologyII	flexnonsynmtr	OLINK Proteomics	0.0433713	45520	697	44823	0.122595	-0.00365333	0.0755009	0.0373735	0.00224826	0.148754
UBR2	23546#NMR Phospholipids in Small LDL	flexdmg	NMR Metabolomics	0.0433725	100675	645	100030	0.0902269	-0.000560197	0.0763752	0.0378071	0.00227382	0.150477
TNRC6B	25569#Weighted-mean L1 in tract acoustic radiation (left)	flexnonsynmtr	Chapter VI Diseases of the nervous system	0.0433728	34970	166	34804	0.0727275	0.00476359	0.157332	0.0778802	0.004684	0.309979
RMC1	1072#144#APCS#P02743#OID30778#v1#InflammationII	UR	OLINK Proteomics	0.0433728	45333	39	45294	0.437525	-0.0113984	0.299455	0.148234	0.00891512	0.589996
SLTM	1072#479#CDC26#Q8NHZ8#OID31508#v1#OncologyII	rec	OLINK Proteomics	0.0433737	45349	12	45337	-0.822456	0.00447324	-0.574891	0.284578	-1.13267	-0.0171127
TNRC6B	25341#Mean L3 in uncinate fasciculus on FA skeleton (left)	URmtr	Chapter VI Diseases of the nervous system	0.0433741	34972	22	34950	-0.292266	0.00816581	-0.423099	0.209438	-0.833604	-0.0125938
APBA1	25621#Weighted-mean L2 in tract uncinate fasciculus (left)	ptvraredmg	Chapter VI Diseases of the nervous system	0.0433743	34970	126	34844	-0.23739	0.00402121	-0.168911	0.0836125	-0.332794	-0.00502753
UBR2	1072#2713#TNFAIP2#Q03169#OID31446#v1#OncologyII	flexnonsynmtr	OLINK Proteomics	0.0433745	45423	272	45151	0.00438055	-0.00514914	0.119694	0.0592505	0.00356249	0.235826
IRS2	1072#1320#ID4#P47928#OID31284#v1#OncologyII	raredmgmtr	OLINK Proteomics	0.0433755	44858	45	44813	0.217454	0.00170545	0.300858	0.14893	0.00895307	0.592763
UBR3	1072#1234#GUCA2A#Q02747#OID21101#v1#Neurology	rec	OLINK Proteomics	0.0433772	45031	19	45012	-0.832731	0.0139611	-0.447237	0.221392	-0.881168	-0.0133055
GCK	3063#Forced expiratory volume in 1-second (FEV1)	UR	Chapter X Diseases of the respiratory system	0.0433775	382521	258	382263	-0.0270419	0.0403835	-0.0920703	0.0455779	-0.181402	-0.00273894
UBB	1072#2197#PTPRF#P10586#OID20310#v1#Cardiometabolic	ptv	OLINK Proteomics	0.0433781	45810	9	45801	0.966605	0.0300995	0.642788	0.318195	0.0191207	1.26645
UBB	1072#2197#PTPRF#P10586#OID20310#v1#Cardiometabolic	ptv5pcnt	OLINK Proteomics	0.0433781	45810	9	45801	0.966605	0.0300995	0.642788	0.318195	0.0191207	1.26645
PCSK1	1072#1322#IDO1#P14902#OID30563#v1#InflammationII	URmtr	OLINK Proteomics	0.0433784	44339	37	44302	0.231081	0.00587672	0.321913	0.159355	0.00957531	0.634251
IGF1R	25874#Volume of grey matter in Supracalcarine Cortex (left)	ptvraredmg	Chapter VI Diseases of the nervous system	0.0433786	36929	157	36772	-0.142382	0.00934121	-0.154938	0.0766977	-0.305268	-0.00460856
IRS2	1072#2826#UNC5D#Q6UXZ4#OID30447#v1#InflammationII	ptvraredmg	OLINK Proteomics	0.0433797	44339	111	44228	0.24044	0.00535156	0.190986	0.0945429	0.00567977	0.376291
TNRC6B	1072#2582#STK24#Q9Y6E0#OID20837#v1#Neurology	flexdmg	OLINK Proteomics	0.0433804	44217	158	44059	0.315598	-0.00301005	0.159894	0.0791521	0.0047546	0.315033
PCSK1	25430#Mean OD in fornix cres+stria terminalis on FA skeleton (right)	ptvraredmg	Chapter VI Diseases of the nervous system	0.0433823	34970	121	34849	0.128443	0.000278391	0.175119	0.086689	0.00520587	0.345032
PCSK1	1072#249#BCL2L15#Q5TBC7#OID30498#v1#InflammationII	ptvraredmg	OLINK Proteomics	0.0433836	44339	166	44173	0.143103	0.00145042	0.154091	0.0762803	0.00457978	0.303601
IRS2	1072#1780#MUC16#Q8WXI7#OID21378#v1#Oncology	rec	OLINK Proteomics	0.0433841	45042	9	45033	-0.783806	0.00649974	-0.670825	0.332083	-1.32171	-0.019936
GIGYF1	5078#logMAR in round (left)	ptv	Chapter VII Diseases of the eye and adnexa	0.0433844	93364	44	93320	0.339964	-0.0130408	0.296984	0.147021	0.00882535	0.585143
GIGYF1	5078#logMAR in round (left)	ptv5pcnt	Chapter VII Diseases of the eye and adnexa	0.0433844	93364	44	93320	0.339964	-0.0130408	0.296984	0.147021	0.00882535	0.585143
GCK	25157#Mean MO in fornix on FA skeleton	raredmg	Chapter VI Diseases of the nervous system	0.0433845	34972	76	34896	-0.350559	-0.00643364	-0.222801	0.110294	-0.43898	-0.006621
HNF4A	1072#315#C4BPB#P20851#OID21481#v1#Oncology	ptvraredmg	OLINK Proteomics	0.0433847	45388	132	45256	0.152346	-0.00745239	0.16896	0.0836417	0.00502084	0.332899
BSN	1072#2686#TIMP2#P16035#OID30318#v1#CardiometabolicII	syn	OLINK Proteomics	0.043385	45616	584	45032	-0.0568357	0.00877488	-0.0831076	0.0411416	-0.163746	-0.0024695
APBA1	23562#NMR Cholesteryl Esters in Large HDL	rec	NMR Metabolomics	0.0433851	100938	6	100932	-0.771685	4.96656e-05	-0.667672	0.330529	-1.31551	-0.0198388
HNF4A	1072#1561#LCAT#P04180#OID30677#v1#InflammationII	flexnonsynmtr	OLINK Proteomics	0.0433859	45669	220	45449	-0.218339	-0.0198673	-0.133543	0.0661093	-0.263118	-0.0039676
APBA1	1072#144#APCS#P02743#OID30778#v1#InflammationII	UR	OLINK Proteomics	0.0433871	45333	51	45282	0.347337	-0.0113984	0.261922	0.129663	0.00778038	0.516064
HNF1A	1072#2110#PPL#O60437#OID30564#v1#InflammationII	URmtr	OLINK Proteomics	0.0433889	44339	17	44322	-0.648282	-0.000825236	-0.481592	0.238411	-0.948882	-0.0143017
NAA15	25836#Volume of grey matter in Paracingulate Gyrus (left)	flexdmg	Chapter VI Diseases of the nervous system	0.043389	36929	35	36894	-0.233915	0.00465591	-0.309617	0.153275	-0.61004	-0.00919455
BSN	23273#Leg total mass (right)	URmtr	Chapter XIII Diseases of the musculoskeletal system and connective tissue	0.0433901	12999	17	12982	0.356528	0.00389413	0.451399	0.22345	0.0134039	0.889395
UBR2	1072#1638#LY75#O60449#OID20580#v1#Inflammation	flexdmg	OLINK Proteomics	0.0433906	45190	289	44901	-0.0630348	0.0446769	-0.117741	0.058288	-0.231986	-0.0034956
MC4R	23634#NMR Phospholipids to Total Lipids in Large HDL percentage	flexnonsynmtr	NMR Metabolomics	0.0433913	100260	270	99990	-0.0841392	0.000325009	-0.107541	0.0532393	-0.211889	-0.00319234
TNRC6B	1072#1424#ILKAP#Q9H0C8#OID20855#v1#Neurology	flexdmg	OLINK Proteomics	0.0433917	44149	157	43992	0.166502	-0.000703443	0.160476	0.0794443	0.00476347	0.316188
IGF1R	25902#Volume of grey matter in Crus I Cerebellum (right)	URmtr	Chapter VI Diseases of the nervous system	0.0433929	36929	29	36900	-0.063879	0.0173067	-0.342543	0.169578	-0.67492	-0.0101662
BSN	25696#Weighted-mean OD in tract posterior thalamic radiation (left)	UR	Chapter VI Diseases of the nervous system	0.043393	34969	65	34904	0.201934	-0.00621758	0.248038	0.122792	0.00736125	0.488714
RMC1	1072#741#CXCL11#O14625#OID21042#v1#Neurology	ptvraredmg	OLINK Proteomics	0.0433932	45644	118	45526	0.153465	-0.00675512	0.181569	0.0898875	0.00538838	0.35775
GIGYF1	23540#NMR Cholesterol in Medium LDL	ptvraredmg	NMR Metabolomics	0.0433939	99845	782	99063	-0.0395755	0.000225942	-0.0697095	0.0345109	-0.137351	-0.00206847
UBR3	1072#1419#IL6R#P08887#OID20385#v1#Cardiometabolic	rec	OLINK Proteomics	0.043394	44984	19	44965	-0.402058	0.0395259	-0.455297	0.2254	-0.897084	-0.0135101
PCSK1	1072#27#ACVRL1#P37023#OID20999#v1#Neurology	raredmg	OLINK Proteomics	0.0433959	44838	156	44682	0.114384	0.00667803	0.152378	0.0754369	0.00452012	0.300235
GCK	1072#2544#SPINT2#O43291#OID20720#v1#Inflammation	flexnonsynmtr	OLINK Proteomics	0.0433961	45452	105	45347	0.246351	0.0166208	0.193464	0.0957774	0.00573879	0.381189
APBA1	1072#2433#SH2D1A#O60880#OID20514#v1#Inflammation	URmtr	OLINK Proteomics	0.0433983	45190	33	45157	0.292635	-0.0106013	0.350527	0.173536	0.0103942	0.69066
PTPRG	25080#Mean FA in superior corona radiata on FA skeleton (right)	UR	Chapter VI Diseases of the nervous system	0.0433998	34972	71	34901	-0.314119	-0.0070832	-0.233667	0.115682	-0.460407	-0.0069274
IGF1R	23642#NMR Free Cholesterol to Total Lipids in Medium HDL percentage	ptvraredmg	NMR Metabolomics	0.043402	99853	465	99388	0.032815	-0.000263578	-0.0783324	0.0387814	-0.154343	-0.00232139
UBR3	23560#NMR Phospholipids in Large HDL	syn	NMR Metabolomics	0.0434026	100775	417	100358	-0.0461308	0.000161674	-0.0824868	0.0408383	-0.162529	-0.00244428
HNF4A	51#Seated height	raredmgmtr	Chapter XXI Factors influencing health status and contact with health services	0.0434031	418382	649	417733	0.0960305	0.0390948	0.061441	0.0304191	0.00182047	0.121061
PCSK1	1072#1446#ISM1#B1AKI9#OID20538#v1#Inflammation	raredmg	OLINK Proteomics	0.0434034	45190	151	45039	0.176941	0.00228218	0.15966	0.0790447	0.0047306	0.314588
APBA1	NMR Free Cholesterol to Total Lipids in LDL percentage	flexnonsynmtr	NMR Metabolomics	0.0434038	99443	492	98951	-0.0762442	0.000554535	-0.0823296	0.0407607	-0.16222	-0.00243917
GCK	23598#NMR Triglycerides to Total Lipids in Medium VLDL percentage	rec	NMR Metabolomics	0.0434049	99696	1	99695	-1.74608	1.25711e-05	-1.76276	0.87273	-3.4733	-0.0522159
PCSK1	1072#2558#SRP14#P37108#OID21324#v1#Oncology	raredmgmtr	OLINK Proteomics	0.0434054	45042	109	44933	0.135479	-0.00718912	0.189228	0.0936844	0.00560494	0.372851
IRS2	1072#22#ACRV1#P26436#OID30513#v1#InflammationII	URmtr	OLINK Proteomics	0.0434062	44339	41	44298	0.137925	-0.000875251	0.20002	0.099028	0.00592387	0.394117
MC4R	22408#Abdominal subcutaneous adipose tissue volume (ASAT)	ptvraredmg	Chapter XXI Factors influencing health status and contact with health services	0.0434073	21800	61	21739	0.151675	0.00154841	0.244964	0.121276	0.00725407	0.482674
IRS2	25422#Mean OD in sagittal stratum on FA skeleton (right)	ptvraredmg	Chapter VI Diseases of the nervous system	0.0434097	34970	84	34886	0.12767	-0.0100222	0.219271	0.108559	0.00649057	0.432051
UBR2	1072#2143#PRKAR2A#P13861#OID31119#v1#NeurologyII	flexnonsynmtr	OLINK Proteomics	0.0434103	45348	270	45078	0.081627	-0.00520819	0.121042	0.0599277	0.00358255	0.238501
GCK	25825#Volume of grey matter in Lateral Occipital Cortex superior division (right)	ptvraredmg	Chapter VI Diseases of the nervous system	0.0434108	36929	84	36845	-0.169069	0.00550511	-0.203763	0.100882	-0.401495	-0.00603047
RIF1	1072#1499#KIFBP#Q96EK5#OID21320#v1#Oncology	ptvraredmg	OLINK Proteomics	0.0434115	45042	145	44897	0.217624	0.00388998	0.167022	0.0826931	0.00494253	0.329102
TNRC6B	5079#logMAR in round (right)	syn	Chapter VII Diseases of the eye and adnexa	0.0434118	93406	369	93037	0.0928715	-0.0135484	0.102455	0.0507266	0.00303163	0.201879
GCK	1072#2357#SCGB2A2#Q13296#OID30104#v1#CardiometabolicII	syn	OLINK Proteomics	0.0434132	44108	61	44047	0.207722	-0.00341762	0.258651	0.128059	0.00765197	0.509649
RIF1	1072#6#ABL1#P00519#OID21280#v1#Oncology	ptvraredmg	OLINK Proteomics	0.0434133	45042	145	44897	0.102723	0.00531796	0.16436	0.0813754	0.00486235	0.323857
NAA15	1072#1419#IL6R#P08887#OID20385#v1#Cardiometabolic	UR	OLINK Proteomics	0.0434133	44984	24	44960	0.396532	0.0389955	0.405083	0.200559	0.0119838	0.798182
NAA15	1072#383#CCL15#Q16663#OID20328#v1#Cardiometabolic	syn	OLINK Proteomics	0.043414	45810	84	45726	-0.296579	-0.0247467	-0.210515	0.104228	-0.414803	-0.00622708
HNF1A	25204#Mean L1 in splenium of corpus callosum on FA skeleton	rec	Chapter VI Diseases of the nervous system	0.0434143	34972	2	34970	1.42336	0.00949588	1.34606	0.66644	0.0398157	2.6523
RIF1	1072#220#ATXN3#P54252#OID31149#v1#NeurologyII	ptvraredmg	OLINK Proteomics	0.0434174	45493	150	45343	0.180019	-0.0113341	0.159486	0.0789638	0.00471513	0.314256
SLTM	1072#426#CD22#P20273#OID20637#v1#Inflammation	ptv5pcnt	OLINK Proteomics	0.0434176	45752	11	45741	0.592243	0.00237576	0.587679	0.290969	0.017374	1.15798
HNF1A	1072#2290#RLN2#P04090#OID30601#v1#InflammationII	flexdmg	OLINK Proteomics	0.0434181	44514	345	44169	-0.103505	-0.00102075	-0.105427	0.0521988	-0.207738	-0.00311655
MC4R	1072#2388#SEMA4C#Q9C0C4#OID21329#v1#Oncology	ptv	OLINK Proteomics	0.0434185	45042	17	45025	0.214902	0.00246201	0.476779	0.236062	0.0140933	0.939465
MC4R	1072#2388#SEMA4C#Q9C0C4#OID21329#v1#Oncology	ptv5pcnt	OLINK Proteomics	0.0434185	45042	17	45025	0.214902	0.00246201	0.476779	0.236062	0.0140933	0.939465
HNF1A	25401#Mean OD in medial lemniscus on FA skeleton (left)	ptvraredmg	Chapter VI Diseases of the nervous system	0.0434193	34970	146	34824	0.182143	-0.00785688	0.165048	0.081718	0.00487816	0.325218
APBA1	1072#451#CD46#P15529#OID20380#v1#Cardiometabolic	flexdmg	OLINK Proteomics	0.0434231	44997	205	44792	-0.126188	0.017575	-0.137679	0.0681687	-0.27129	-0.00406679
PCSK1	1072#50#ADGRB3#O60242#OID20974#v1#Neurology	rec	OLINK Proteomics	0.0434243	44838	6	44832	1.37849	0.0248842	0.812419	0.402255	0.0239929	1.60084
TNK2	25892#Volume of grey matter in Brain-Stem	syn	Chapter VI Diseases of the nervous system	0.0434247	36929	264	36665	0.110974	0.00474376	0.111393	0.0551542	0.00328957	0.219497
HNF4A	1072#1110#GAGE2A#Q6NT46#OID31199#v1#OncologyII	syn	OLINK Proteomics	0.0434251	44039	92	43947	-0.244259	0.00515912	-0.211004	0.104475	-0.415778	-0.00623071
BSN	1072#1094#FUS#P35637#OID21256#v1#Oncology	URmtr	OLINK Proteomics	0.0434256	44110	52	44058	0.236755	0.00213588	0.277331	0.137316	0.00818872	0.546474
RMC1	23629#NMR Phospholipids to Total Lipids in Very Large HDL percentage	ptv	NMR Metabolomics	0.0434263	100311	26	100285	-0.39384	9.9952e-05	-0.359055	0.177784	-0.707509	-0.0106003
RMC1	23629#NMR Phospholipids to Total Lipids in Very Large HDL percentage	ptv5pcnt	NMR Metabolomics	0.0434263	100311	26	100285	-0.39384	9.9952e-05	-0.359055	0.177784	-0.707509	-0.0106003
APBA1	23240#Trunk BMC (bone mineral content)	flexdmg	Chapter XIII Diseases of the musculoskeletal system and connective tissue	0.0434273	35204	152	35052	0.0387892	0.00798865	0.1197	0.0592677	0.00353344	0.235866
APBA1	1072#2275#REXO2#Q9Y3B8#OID30075#v1#CardiometabolicII	flexnonsynmtr	OLINK Proteomics	0.043428	44108	215	43893	-0.105336	0.00394534	-0.138347	0.0685013	-0.272611	-0.00408342
APBA1	1072#2757#TPBGL#P0DKB5#OID30928#v1#NeurologyII	flexnonsynmtr	OLINK Proteomics	0.0434285	44410	211	44199	-0.251001	0.0081866	-0.139587	0.0691156	-0.275055	-0.00411966
GCK	1072#2453#SIGLEC9#Q9Y336#OID21390#v1#Oncology	ptv5pcnt	OLINK Proteomics	0.0434301	45556	5	45551	1.07378	-0.00243399	0.872675	0.432102	0.0257489	1.7196
GCK	1072#2453#SIGLEC9#Q9Y336#OID21390#v1#Oncology	ptv	OLINK Proteomics	0.0434301	45556	5	45551	1.07378	-0.00243399	0.872675	0.432102	0.0257489	1.7196
MC4R	1072#1267#HHEX#Q03014#OID31107#v1#NeurologyII	raredmg	OLINK Proteomics	0.0434301	45493	84	45409	0.0130527	0.000316861	0.217426	0.107658	0.0064153	0.428437
PCSK1	1072#2577#STC1#P52823#OID21014#v1#Neurology	raredmgmtr	OLINK Proteomics	0.0434337	45644	110	45534	0.0883125	-0.0229401	0.186071	0.0921341	0.00548704	0.366656
BSN	1072#45#ADAMTSL2#Q86TH1#OID30370#v1#CardiometabolicII	raredmgmtr	OLINK Proteomics	0.0434341	45606	124	45482	0.183205	-0.00201774	0.179145	0.0887045	0.00528248	0.353007
PCSK1	1072#1579#LGALS7_LGALS7B#P47929#OID21406#v1#Oncology	ptvraredmg	OLINK Proteomics	0.0434345	45100	171	44929	0.211429	0.0315451	0.144933	0.0717642	0.00427342	0.285592
UBR2	1072#1133#GCG#P01275#OID21263#v1#Oncology	syn	OLINK Proteomics	0.043438	44180	170	44010	-0.152521	0.00885538	-0.152468	0.0754966	-0.300442	-0.00449308
HNF1A	25371#Mean ICVF in posterior corona radiata on FA skeleton (left)	ptvraredmg	Chapter VI Diseases of the nervous system	0.0434392	34970	146	34824	-0.197672	-0.0042068	-0.159666	0.0790605	-0.314627	-0.00470441
SLTM	1072#306#C1QTNF6#Q9BXI9#OID31049#v1#NeurologyII	raredmg	OLINK Proteomics	0.0434394	45520	85	45435	-0.178346	0.00304444	-0.219243	0.108562	-0.432027	-0.00645949
MC4R	1072#1009#FBLN2#P98095#OID30378#v1#CardiometabolicII	UR	OLINK Proteomics	0.0434398	45606	14	45592	0.705384	0.019036	0.506813	0.250958	0.0149312	0.998696
GCK	1072#422#CD200#P41217#OID20603#v1#Inflammation	ptv	OLINK Proteomics	0.04344	45190	5	45185	0.962348	0.0143316	0.871478	0.431529	0.0256736	1.71728
GCK	1072#422#CD200#P41217#OID20603#v1#Inflammation	ptv5pcnt	OLINK Proteomics	0.04344	45190	5	45185	0.962348	0.0143316	0.871478	0.431529	0.0256736	1.71728
IGF1R	1072#2458#SIRT2#Q8IXJ6#OID21375#v1#Oncology	raredmg	OLINK Proteomics	0.0434411	45042	203	44839	-0.20011	-0.00938038	-0.140761	0.0697011	-0.277377	-0.00414612
PTPRG	1072#246#BCL2#P10415#OID31454#v1#OncologyII	URmtr	OLINK Proteomics	0.0434421	45423	61	45362	-0.210511	-0.00517354	-0.25205	0.124809	-0.496677	-0.00742297
RMC1	1072#2735#TNFSF11#O14788#OID20592#v1#Inflammation	flexnonsynmtr	OLINK Proteomics	0.0434422	45190	235	44955	-0.0856495	0.00103066	-0.12953	0.0641398	-0.255245	-0.00381465
IGF1R	23408#NMR Triglycerides in VLDL	UR	NMR Metabolomics	0.043445	99765	183	99582	0.252654	-0.000288935	0.138988	0.0688253	0.00409124	0.273885
TNK2	1072#1496#KIF1C#O43896#OID30163#v1#CardiometabolicII	ptv5pcnt	OLINK Proteomics	0.0434454	44108	47	44061	-0.360797	0.0130677	-0.289727	0.143468	-0.570926	-0.00852813
RMC1	1072#1645#LYPD8#Q6UX82#OID21251#v1#Oncology	syn	OLINK Proteomics	0.0434486	44180	109	44071	-0.232078	-0.0173351	-0.189586	0.093881	-0.373595	-0.0055777
RIF1	1072#542#CFH#P08603#OID30790#v1#InflammationII	ptv	OLINK Proteomics	0.0434498	43171	13	43158	0.290161	-0.0130931	0.550144	0.272427	0.0161822	1.0841
RIF1	1072#542#CFH#P08603#OID30790#v1#InflammationII	ptv5pcnt	OLINK Proteomics	0.0434498	43171	13	43158	0.290161	-0.0130931	0.550144	0.272427	0.0161822	1.0841
GIGYF1	1072#659#CPM#P14384#OID21054#v1#Neurology	rec	OLINK Proteomics	0.0434527	45414	25	45389	-0.323291	0.0201459	-0.380263	0.188306	-0.749345	-0.0111803
BSN	23201#L1-L4 average height	URmtr	Chapter XIII Diseases of the musculoskeletal system and connective tissue	0.0434549	33502	37	33465	-0.658614	0.0179737	-0.270252	0.133829	-0.532562	-0.00794311
MC4R	1072#2377#SDHB#P21912#OID31436#v1#OncologyII	ptv5pcnt	OLINK Proteomics	0.043455	45423	17	45406	-0.69992	-0.00362391	-0.485668	0.240505	-0.957063	-0.0142741
MC4R	1072#2377#SDHB#P21912#OID31436#v1#OncologyII	ptv	OLINK Proteomics	0.043455	45423	17	45406	-0.69992	-0.00362391	-0.485668	0.240505	-0.957063	-0.0142741
UBR2	23268#Leg tissue fat percentage (left)	raredmg	Chapter XIII Diseases of the musculoskeletal system and connective tissue	0.0434552	12999	54	12945	0.200879	-0.00507931	-0.186813	0.0925043	-0.368135	-0.00549093
PCSK1	1072#416#CD163#Q86VB7#OID20360#v1#Cardiometabolic	ptv	OLINK Proteomics	0.0434553	45433	15	45418	0.417141	-0.0114736	0.508473	0.251799	0.0149436	1.002
PCSK1	1072#416#CD163#Q86VB7#OID20360#v1#Cardiometabolic	ptv5pcnt	OLINK Proteomics	0.0434553	45433	15	45418	0.417141	-0.0114736	0.508473	0.251799	0.0149436	1.002
RMC1	1072#492#CDH5#P33151#OID20243#v1#Cardiometabolic	URmtr	OLINK Proteomics	0.0434558	45810	22	45788	-0.509533	-0.00276012	-0.423429	0.209685	-0.834414	-0.0124432
UBR3	25531#Weighted-mean MD in tract middle cerebellar peduncle	ptvraredmg	Chapter VI Diseases of the nervous system	0.0434572	34970	124	34846	0.18702	0.00433053	0.17676	0.0875324	0.00519333	0.348326
SLTM	1072#653#CPA2#P48052#OID21060#v1#Neurology	URmtr	OLINK Proteomics	0.0434578	45498	20	45478	0.36725	0.00546096	0.446925	0.221322	0.0131296	0.880721
GIGYF1	1072#2463#SKIV2L#Q15477#OID30056#v1#CardiometabolicII	ptv	OLINK Proteomics	0.0434593	44108	39	44069	0.363668	0.0056793	0.322936	0.159923	0.00948483	0.636387
GIGYF1	1072#2463#SKIV2L#Q15477#OID30056#v1#CardiometabolicII	ptv5pcnt	OLINK Proteomics	0.0434593	44108	39	44069	0.363668	0.0056793	0.322936	0.159923	0.00948483	0.636387
NAA15	1072#2230#RABEP1#Q15276#OID30647#v1#InflammationII	URmtr	OLINK Proteomics	0.0434603	44654	17	44637	-0.518625	-0.0121139	-0.475483	0.235467	-0.937003	-0.0139632
SLTM	1072#2203#PTPRS#Q13332#OID20306#v1#Cardiometabolic	flexnonsynmtr	OLINK Proteomics	0.0434604	45810	133	45677	0.234887	0.00525392	0.174062	0.0861984	0.00511146	0.343012
IGF1R	1072#536#CES3#Q6UWW8#OID21340#v1#Oncology	UR	OLINK Proteomics	0.0434605	45042	71	44971	0.363853	-0.00408694	0.235429	0.116588	0.00691341	0.463944
SLTM	1072#2434#SH3BGRL2#Q9UJC5#OID30863#v1#NeurologyII	raredmg	OLINK Proteomics	0.0434615	44185	77	44108	-0.168654	0.00215846	-0.229621	0.113713	-0.452501	-0.00674184
BSN	1072#1150#GGCT#O75223#OID30304#v1#CardiometabolicII	UR	OLINK Proteomics	0.0434623	45543	93	45450	0.251642	-0.0121733	0.206378	0.102203	0.00605862	0.406697
UBB	1072#731#CTSO#P43234#OID20660#v1#Inflammation	syn	OLINK Proteomics	0.0434631	45752	59	45693	0.236688	0.00807281	0.258287	0.12791	0.00758154	0.508992
GCK	1072#2596#SUGT1#Q9Y2Z0#OID21229#v1#Oncology	flexdmg	OLINK Proteomics	0.0434632	44180	115	44065	0.192895	-0.000903087	0.186615	0.0924161	0.00547768	0.367752
GIGYF1	30670#Urea	raredmg	Chapter XVIII Symptoms signs and abnormal clinical and laboratory findings not elsewhere classified	0.0434638	400002	2638	397364	-0.00711362	0.0236081	-0.0373736	0.0185088	-0.0736504	-0.00109687
RIF1	23241#Trunk BMD (bone mineral density)	URmtr	Chapter XIII Diseases of the musculoskeletal system and connective tissue	0.0434641	35204	38	35166	0.165359	0.000952483	0.268072	0.132755	0.0078676	0.528276
UBR2	20162#Pack years adult smoking as proportion of life span exposed to smoking	syn	Chapter XXI Factors influencing health status and contact with health services	0.0434642	129832	486	129346	-0.108582	0.00527348	-0.0909998	0.0450663	-0.179329	-0.0026706
TNK2	20257#Inverted forced vital capacity (FVC) Z-score	ptv	Chapter X Diseases of the respiratory system	0.0434655	335313	368	334945	-0.170003	-0.0011994	-0.105229	0.052114	-0.207371	-0.00308753
MC4R	25389#Mean ICVF in uncinate fasciculus on FA skeleton (left)	ptvraredmg	Chapter VI Diseases of the nervous system	0.0434667	34970	80	34890	0.108516	-0.00983662	0.217599	0.107761	0.00638362	0.428814
APBA1	1072#87#AKAP12#Q02952#OID30571#v1#InflammationII	flexdmg	OLINK Proteomics	0.0434678	44654	197	44457	-0.177518	0.0115926	-0.143167	0.0709012	-0.282135	-0.00419929
BSN	25647#Weighted-mean L3 in tract superior thalamic radiation (right)	UR	Chapter VI Diseases of the nervous system	0.043468	34970	65	34905	0.31407	0.000897036	0.236038	0.116894	0.00692315	0.465154
UBR3	23587#NMR Free Cholesterol to Total Lipids in Very Large VLDL percentage	raredmg	NMR Metabolomics	0.0434686	100394	360	100034	-0.171085	0.000574249	-0.0983372	0.048701	-0.193791	-0.00288393
HNF4A	1072#2238#RANBP1#P43487#OID30258#v1#CardiometabolicII	raredmgmtr	OLINK Proteomics	0.0434695	44457	78	44379	-0.299598	-0.00695734	-0.22378	0.110825	-0.440998	-0.00656198
TNRC6B	25675#Weighted-mean ICVF in tract uncinate fasciculus (left)	ptvraredmg	Chapter VI Diseases of the nervous system	0.0434697	34969	103	34866	0.317753	-0.00838295	0.189048	0.0936234	0.00554349	0.372553
PCSK1	25207#Mean L1 in corticospinal tract on FA skeleton (left)	syn	Chapter VI Diseases of the nervous system	0.0434697	34972	62	34910	-0.199366	0.00884631	-0.254799	0.126186	-0.502128	-0.00747141
GCK	1072#1915#NUB1#Q9Y5A7#OID20510#v1#Inflammation	flexdmg	OLINK Proteomics	0.0434699	45190	121	45069	0.187995	-0.00321469	0.182069	0.0901679	0.00533858	0.3588
TNRC6B	5159#3mm asymmetry index (right)	syn	Chapter VII Diseases of the eye and adnexa	0.0434728	86429	344	86085	-0.0941459	-0.0156238	-0.108013	0.0534938	-0.21286	-0.00316562
BSN	1072#529#CEP290#O15078#OID31287#v1#OncologyII	raredmg	OLINK Proteomics	0.0434729	44858	271	44587	-0.0758292	0.00276827	-0.123034	0.0609324	-0.242463	-0.00360585
HNF1A	1072#55#ADGRF5#Q8IZF2#OID30349#v1#CardiometabolicII	raredmg	OLINK Proteomics	0.0434737	45616	212	45404	-0.195226	-0.00452109	-0.135593	0.0671523	-0.267212	-0.00397342
TNRC6B	46#Hand grip strength (left)	URmtr	Chapter XXI Factors influencing health status and contact with health services	0.0434764	417630	268	417362	-0.0374707	0.0167812	-0.0850538	0.0421244	-0.167616	-0.00249125
UBR3	1072#566#CHRDL1#Q9BU40#OID20771#v1#Inflammation	rec	OLINK Proteomics	0.0434765	45378	18	45360	-0.551174	0.0244722	-0.418329	0.20718	-0.824405	-0.0122532
IRS2	1072#2111#PPM1A#P35813#OID21184#v1#Oncology	ptv5pcnt	OLINK Proteomics	0.0434808	44180	7	44173	-0.655911	0.00943238	-0.760631	0.376714	-1.499	-0.0222647
IRS2	1072#2111#PPM1A#P35813#OID21184#v1#Oncology	ptv	OLINK Proteomics	0.0434808	44180	7	44173	-0.655911	0.00943238	-0.760631	0.376714	-1.499	-0.0222647
APBA1	3894#Age heart attack diagnosed	raredmg	Chapter IX Diseases of the circulatory system	0.043481	9481	27	9454	0.16464	0.0213847	0.331982	0.164402	0.00971871	0.654245
APBA1	1072#637#COL6A3#P12111#OID20292#v1#Cardiometabolic	ptvraredmg	OLINK Proteomics	0.0434815	45810	169	45641	-0.0611965	0.00319593	-0.149779	0.0741806	-0.295174	-0.0043837
BSN	25138#Mean MD in cingulum cingulate gyrus on FA skeleton (right)	syn	Chapter VI Diseases of the nervous system	0.0434837	34972	479	34493	0.15443	-0.00553663	0.0909833	0.0450612	0.002662	0.179305
SLTM	1072#2766#TPRKB#Q9Y3C4#OID31234#v1#OncologyII	ptv	OLINK Proteomics	0.0434843	44039	10	44029	-0.622932	0.0104946	-0.637517	0.315746	-1.25638	-0.0186505
GCK	1072#1429#ING1#Q9UK53#OID20853#v1#Neurology	raredmg	OLINK Proteomics	0.0434857	44145	95	44050	0.180249	0.00120607	0.206588	0.102318	0.00604238	0.407134
GCK	1072#388#CCL2#P13500#OID21004#v1#Neurology	raredmg	OLINK Proteomics	0.0434871	44838	100	44738	0.139864	0.0184026	0.195759	0.0969558	0.0057244	0.385794
HNF4A	1072#2541#SPINK6#Q6UWN8#OID21450#v1#Oncology	flexnonsynmtr	OLINK Proteomics	0.0434874	45621	220	45401	0.135537	-0.0142675	0.129008	0.063895	0.00377223	0.254243
UBR2	1072#1255#HDAC9#Q9UKV0#OID30832#v1#NeurologyII	syn	OLINK Proteomics	0.043491	44185	167	44018	-0.112097	0.00200787	-0.157171	0.0778449	-0.309748	-0.00459318
RMC1	1072#1693#MDK#P21741#OID21489#v1#Oncology	syn	OLINK Proteomics	0.0434911	45241	113	45128	-0.153911	0.0160053	-0.185569	0.0919104	-0.365715	-0.00542297
TNK2	1072#2747#TOMM20#Q15388#OID30353#v1#CardiometabolicII	ptv	OLINK Proteomics	0.0434912	45616	38	45578	0.477132	-0.0052503	0.323968	0.160458	0.00946727	0.638468
SLTM	1072#940#EP300#Q09472#OID30438#v1#InflammationII	raredmg	OLINK Proteomics	0.0434929	44339	84	44255	-0.160049	0.00477639	-0.220345	0.109136	-0.434252	-0.00643738
MC4R	25851#Volume of grey matter in Parahippocampal Gyrus posterior division (right)	URmtr	Chapter VI Diseases of the nervous system	0.0434932	36929	8	36921	-0.47627	0.0058565	-0.676901	0.335264	-1.33403	-0.019775
IGF1R	23576#NMR Cholesteryl Esters in Small HDL	flexdmg	NMR Metabolomics	0.0434934	99841	826	99015	0.0543053	-0.000677852	0.0708876	0.0351108	0.00207078	0.139704
NAA15	25095#Mean FA in fornix cres+stria terminalis on FA skeleton (left)	ptvraredmg	Chapter VI Diseases of the nervous system	0.0434963	34972	31	34941	0.0414281	-0.00485615	-0.319551	0.158273	-0.62977	-0.00933083
NAA15	25095#Mean FA in fornix cres+stria terminalis on FA skeleton (left)	raredmg	Chapter VI Diseases of the nervous system	0.0434963	34972	31	34941	0.0414281	-0.00485615	-0.319551	0.158273	-0.62977	-0.00933083
UBR2	1072#2686#TIMP2#P16035#OID30318#v1#CardiometabolicII	ptvraredmg	OLINK Proteomics	0.0434965	45616	194	45422	-0.249817	0.00877488	-0.143483	0.0710675	-0.282776	-0.00418952
PTPRG	1072#2710#TMSB10#P63313#OID21118#v1#Neurology	ptvraredmg	OLINK Proteomics	0.0434995	45260	288	44972	-0.125636	0.00171502	-0.118044	0.0584683	-0.232643	-0.00344505
RMC1	1072#1890#NPPB#P16860#OID20049#v1#Cardiometabolic	syn	OLINK Proteomics	0.0435003	44454	110	44344	0.014395	0.0163436	-0.185062	0.0916634	-0.364724	-0.00540034
HNF4A	1072#1256#HDDC2#Q7Z4H3#OID31447#v1#OncologyII	ptvraredmg	OLINK Proteomics	0.0435013	45423	135	45288	-0.239269	0.0123484	-0.170372	0.0843878	-0.335774	-0.00497081
UBR3	1072#1457#ITGB1#P05556#OID20376#v1#Cardiometabolic	ptv	OLINK Proteomics	0.0435016	45214	6	45208	-1.19477	0.000564178	-0.786239	0.389436	-1.54954	-0.0229385
UBR3	1072#1457#ITGB1#P05556#OID20376#v1#Cardiometabolic	ptv5pcnt	OLINK Proteomics	0.0435016	45214	6	45208	-1.19477	0.000564178	-0.786239	0.389436	-1.54954	-0.0229385
NAA15	1072#1049#FGFR2#P21802#OID21478#v1#Oncology	UR	OLINK Proteomics	0.043502	45388	25	45363	0.288458	0.0106289	0.376215	0.186345	0.0109754	0.741454
IP6K1	25591#Weighted-mean L1 in tract superior longitudinal fasciculus (right)	syn	Chapter VI Diseases of the nervous system	0.043504	34970	37	34933	-0.615529	0.00157755	-0.313197	0.155132	-0.61726	-0.00913414
RMC1	25701#Weighted-mean OD in tract superior thalamic radiation (right)	rec	Chapter VI Diseases of the nervous system	0.0435044	34969	5	34964	1.27975	-0.00587731	0.832845	0.412522	0.0242878	1.6414
HNF1A	1072#961#EREG#O14944#OID20905#v1#Neurology	UR	OLINK Proteomics	0.0435056	44842	45	44797	-0.326082	-0.00860728	-0.300527	0.148858	-0.592292	-0.00876232
HNF1A	1072#1497#KIF20B#Q96Q89#OID30816#v1#NeurologyII	ptvraredmg	OLINK Proteomics	0.0435057	44185	202	43983	0.0688865	0.00426672	0.14245	0.0705591	0.00415328	0.280747
RMC1	25436#Mean OD in uncinate fasciculus on FA skeleton (right)	syn	Chapter VI Diseases of the nervous system	0.0435067	34970	117	34853	-0.117285	0.00281484	-0.186207	0.0922327	-0.366986	-0.00542829
IRS2	25849#Volume of grey matter in Parahippocampal Gyrus anterior division (right)	ptv	Chapter VI Diseases of the nervous system	0.0435067	36929	4	36925	-0.251597	0.0124746	-0.896625	0.44412	-1.76711	-0.026138
IRS2	25849#Volume of grey matter in Parahippocampal Gyrus anterior division (right)	ptv5pcnt	Chapter VI Diseases of the nervous system	0.0435067	36929	4	36925	-0.251597	0.0124746	-0.896625	0.44412	-1.76711	-0.026138
TNRC6B	1072#1917#NUCB2#P80303#OID21448#v1#Oncology	raredmgmtr	OLINK Proteomics	0.0435081	45552	28	45524	0.472656	0.00625673	0.375472	0.185982	0.0109431	0.74
PTPRG	1072#2228#RAB6A#P20340#OID20608#v1#Inflammation	flexnonsynmtr	OLINK Proteomics	0.0435092	45190	691	44499	0.0789029	0.000368093	0.0755899	0.0374422	0.00220267	0.148977
HNF1A	30030#Haematocrit percentage	raredmgmtr	Chapter XVIII Symptoms signs and abnormal clinical and laboratory findings not elsewhere classified	0.0435108	407313	918	406395	-0.0129062	0.0135538	-0.0540651	0.0267811	-0.106555	-0.001575
IP6K1	1072#1556#LAT2#Q9GZY6#OID21292#v1#Oncology	ptv	OLINK Proteomics	0.0435136	45042	2	45040	-1.48094	0.000886322	-1.40495	0.695931	-2.76898	-0.0409113
IP6K1	1072#1556#LAT2#Q9GZY6#OID21292#v1#Oncology	ptv5pcnt	OLINK Proteomics	0.0435136	45042	2	45040	-1.48094	0.000886322	-1.40495	0.695931	-2.76898	-0.0409113
RMC1	23423#NMR Total Lipids in Lipoprotein Particles	raredmg	NMR Metabolomics	0.0435138	98103	160	97943	-0.12572	0.000153302	-0.151805	0.0751969	-0.29919	-0.00442023
TNRC6B	23507#NMR Free Cholesterol in Medium VLDL	ptv	NMR Metabolomics	0.043515	100432	19	100413	-0.0953713	6.23948e-05	-0.435873	0.215911	-0.859056	-0.0126892
TNRC6B	23507#NMR Free Cholesterol in Medium VLDL	ptv5pcnt	NMR Metabolomics	0.043515	100432	19	100413	-0.0953713	6.23948e-05	-0.435873	0.215911	-0.859056	-0.0126892
HNF1A	1072#1585#LIF#P15018#OID20824#v1#Neurology	raredmgmtr	OLINK Proteomics	0.0435163	44217	108	44109	-0.192147	0.0119151	-0.194447	0.0963192	-0.383234	-0.00565974
NAA15	1072#1326#IFIT1#P09914#OID31310#v1#OncologyII	ptvraredmg	OLINK Proteomics	0.0435174	44858	43	44815	0.344996	0.0005932	0.308113	0.152624	0.00896673	0.607259
SLTM	1072#771#DCLRE1C#Q96SD1#OID31240#v1#OncologyII	rec	OLINK Proteomics	0.0435176	44039	11	44028	0.543833	0.000981487	0.610837	0.302579	0.0177761	1.2039
GCK	25628#Weighted-mean L3 in tract cingulate gyrus part of cingulum (right)	ptvraredmg	Chapter VI Diseases of the nervous system	0.0435179	34970	79	34891	0.225824	-0.00337162	0.221999	0.109967	0.00646017	0.437539
IGF1R	1072#1382#IL18R1#Q13478#OID20652#v1#Inflammation	flexdmg	OLINK Proteomics	0.043518	45752	392	45360	0.117531	-0.0140126	0.100676	0.04987	0.00292955	0.198422
PTPRG	1072#1356#IGSF8#Q969P0#OID20167#v1#Cardiometabolic	URmtr	OLINK Proteomics	0.0435194	45276	60	45216	-0.261149	0.00923852	-0.255925	0.126774	-0.504405	-0.00744552
PCSK1	1072#2529#SOX2#P48431#OID30981#v1#NeurologyII	syn	OLINK Proteomics	0.0435225	45447	94	45353	-0.261691	0.00278107	-0.208615	0.10334	-0.411163	-0.00606613
IGF1R	1072#1595#LILRB5#O75023#OID20324#v1#Cardiometabolic	URmtr	OLINK Proteomics	0.0435231	45810	43	45767	0.309195	-0.0201696	0.306755	0.151956	0.00891903	0.60459
IGF1R	25465#Mean ISOVF in superior corona radiata on FA skeleton (left)	raredmg	Chapter VI Diseases of the nervous system	0.0435245	34970	138	34832	0.0357969	0.00303137	0.165309	0.0818883	0.00480545	0.325813
MC4R	23578#NMR Triglycerides in Small HDL	rec	NMR Metabolomics	0.0435247	100585	13	100572	-0.17665	3.73799e-05	-0.514542	0.254892	-1.01413	-0.0149565
UBR2	25500#Weighted-mean FA in tract inferior fronto-occipital fasciculus (left)	syn	Chapter VI Diseases of the nervous system	0.0435261	34970	146	34824	-0.126264	0.00142289	-0.160948	0.0797284	-0.317218	-0.00467743
UBR2	1072#116#ANG#P03950#OID20403#v1#Cardiometabolic	rec	OLINK Proteomics	0.0435264	45133	7	45126	-0.738023	-0.00926297	-0.725912	0.359597	-1.43073	-0.0210953
HNF1A	1072#564#CHMP6#Q96FZ7#OID30327#v1#CardiometabolicII	syn	OLINK Proteomics	0.0435266	45616	174	45442	-0.115862	0.0072435	-0.151609	0.0751031	-0.298812	-0.00440569
UBR2	1072#1973#PAPPA#Q13219#OID20421#v1#Inflammation	raredmgmtr	OLINK Proteomics	0.0435267	44437	81	44356	-0.17561	0.0166257	-0.213031	0.10553	-0.419871	-0.0061904
HNF1A	1072#301#C1QA#P02745#OID20654#v1#Inflammation	UR	OLINK Proteomics	0.0435276	45524	46	45478	-0.275646	0.0318717	-0.28916	0.143243	-0.569918	-0.00840144
RMC1	1072#2668#THAP12#O43422#OID31238#v1#OncologyII	syn	OLINK Proteomics	0.0435278	43975	108	43867	0.220722	0.00998087	0.194791	0.0964948	0.00565944	0.383922
GIGYF1	25276#Mean L2 in posterior thalamic radiation on FA skeleton (right)	flexdmg	Chapter VI Diseases of the nervous system	0.0435309	34972	372	34600	0.129	0.00606246	0.0983429	0.0487171	0.00285584	0.19383
PTPRG	1072#580#CLEC11A#Q9Y240#OID21112#v1#Neurology	URmtr	OLINK Proteomics	0.0435317	45188	61	45127	-0.184685	-0.0153142	-0.254592	0.126121	-0.501791	-0.00739221
HNF4A	1072#2660#TGFB1#P01137#OID20621#v1#Inflammation	raredmg	OLINK Proteomics	0.0435323	45673	127	45546	0.164204	0.016537	0.175746	0.0870622	0.0051024	0.346389
GIGYF1	20015#Sitting height	ptv	Chapter XXI Factors influencing health status and contact with health services	0.0435326	418382	149	418233	0.306455	0.0405156	-0.123868	0.0613643	-0.24414	-0.00359594
GIGYF1	20015#Sitting height	ptv5pcnt	Chapter XXI Factors influencing health status and contact with health services	0.0435326	418382	149	418233	0.306455	0.0405156	-0.123868	0.0613643	-0.24414	-0.00359594
GIGYF1	1072#978#EZR#P15311#OID21017#v1#Neurology	ptv	OLINK Proteomics	0.0435335	45644	41	45603	-0.325631	-0.0206312	-0.309574	0.15336	-0.610162	-0.00898607
GIGYF1	1072#978#EZR#P15311#OID21017#v1#Neurology	ptv5pcnt	OLINK Proteomics	0.0435335	45644	41	45603	-0.325631	-0.0206312	-0.309574	0.15336	-0.610162	-0.00898607
MC4R	1072#2433#SH2D1A#O60880#OID20514#v1#Inflammation	flexdmg	OLINK Proteomics	0.0435343	45190	121	45069	0.0230692	-0.0106013	0.183074	0.0906935	0.00531354	0.360835
IP6K1	25682#Weighted-mean OD in tract cingulate gyrus part of cingulum (right)	syn	Chapter VI Diseases of the nervous system	0.0435343	34969	37	34932	0.406427	0.00170132	0.33075	0.163849	0.00959973	0.6519
IGF1R	30290#High light scatter reticulocyte percentage	ptv	Chapter XVIII Symptoms signs and abnormal clinical and laboratory findings not elsewhere classified	0.0435354	400593	65	400528	0.239542	-0.00907911	0.249587	0.123647	0.00724235	0.491931
IGF1R	30290#High light scatter reticulocyte percentage	ptv5pcnt	Chapter XVIII Symptoms signs and abnormal clinical and laboratory findings not elsewhere classified	0.0435354	400593	65	400528	0.239542	-0.00907911	0.249587	0.123647	0.00724235	0.491931
PTPRG	1072#1322#IDO1#P14902#OID30563#v1#InflammationII	flexnonsynmtr	OLINK Proteomics	0.0435357	44339	691	43648	0.0378449	0.00587672	0.0749853	0.0371473	0.00217588	0.147795
RIF1	25669#Weighted-mean ICVF in tract posterior thalamic radiation (left)	rec	Chapter VI Diseases of the nervous system	0.0435361	34969	18	34951	0.885599	-0.00383571	0.451304	0.223572	0.013095	0.889513
UBR2	23584#NMR Phospholipids to Total Lipids in Very Large VLDL percentage	raredmgmtr	NMR Metabolomics	0.0435362	100394	200	100194	0.154841	-0.000399478	0.13917	0.0689454	0.00403794	0.274302
NAA15	1072#898#EFNB2#P52799#OID30954#v1#NeurologyII	raredmgmtr	OLINK Proteomics	0.0435379	44410	25	44385	-0.339221	0.0151756	-0.401887	0.199095	-0.792116	-0.0116576
HNF1A	1072#177#ARID3A#Q99856#OID30861#v1#NeurologyII	syn	OLINK Proteomics	0.0435383	44185	172	44013	-0.14792	0.0103909	-0.154346	0.076463	-0.304214	-0.00447683
UBR2	1072#2633#TCL1A#P56279#OID20987#v1#Neurology	syn	OLINK Proteomics	0.043539	44851	165	44686	0.114923	-0.0384141	0.152619	0.075608	0.0044263	0.300812
APBA1	1072#2156#PRRT3#Q5FWE3#OID30276#v1#CardiometabolicII	URmtr	OLINK Proteomics	0.0435416	44457	35	44422	-0.33073	0.028656	-0.328682	0.162832	-0.647836	-0.00952852
IRS2	1072#333#CA8#P35219#OID30482#v1#InflammationII	flexnonsynmtr	OLINK Proteomics	0.0435424	44339	349	43990	0.131263	0.00710209	0.108176	0.0535916	0.00313564	0.213216
APBA1	1072#371#CBS#P35520#OID30200#v1#CardiometabolicII	ptvraredmg	OLINK Proteomics	0.0435439	44457	159	44298	0.123273	0.00406466	0.157762	0.0781577	0.00457189	0.310953
GCK	1072#1231#GSTT2B#P0CG30#OID31097#v1#NeurologyII	flexnonsynmtr	OLINK Proteomics	0.0435443	45493	104	45389	0.0974607	-0.0118948	0.196791	0.0974932	0.00570247	0.387879
PTPRG	23432#NMR Average Diameter for LDL Particles	syn	NMR Metabolomics	0.0435467	100838	368	100470	-0.0977334	0.000422576	-0.0997275	0.0494079	-0.196566	-0.00288867
TNRC6B	1072#683#CRKL#P46109#OID20742#v1#Inflammation	raredmgmtr	OLINK Proteomics	0.0435472	45310	28	45282	0.526649	-0.00127329	0.376552	0.186552	0.0109064	0.742197
PCSK1	23297#Femur wards BMD (bone mineral density) (left)	syn	Chapter XIII Diseases of the musculoskeletal system and connective tissue	0.0435474	35238	68	35170	-0.259937	-0.00829043	-0.227418	0.112667	-0.448249	-0.00658685
GCK	1072#185#ARSB#P15848#OID21331#v1#Oncology	flexdmg	OLINK Proteomics	0.0435499	45042	119	44923	0.00100942	-0.02248	0.183567	0.0909441	0.00531454	0.361819
TNRC6B	23604#NMR Phospholipids to Total Lipids in Very Small VLDL percentage	syn	NMR Metabolomics	0.0435513	100236	347	99889	0.13029	-0.000312584	0.101734	0.0504032	0.00294466	0.200524
IP6K1	30610#Alkaline phosphatase	UR	Chapter XVIII Symptoms signs and abnormal clinical and laboratory findings not elsewhere classified	0.0435513	400286	98	400188	0.3086	-0.00365171	0.199389	0.0987863	0.0057711	0.393007
IRS2	12685#Total peripheral resistance during PWA	raredmg	Chapter IX Diseases of the circulatory system	0.0435523	37278	56	37222	0.159733	-0.00205552	0.255378	0.126522	0.00739086	0.503365
SLTM	1072#462#CD70#P32970#OID20599#v1#Inflammation	syn	OLINK Proteomics	0.0435523	45190	105	45085	-0.193843	0.00125152	-0.187827	0.0930558	-0.370218	-0.00543577
GCK	1072#265#BLOC1S2#Q6QNY1#OID30856#v1#NeurologyII	UR	OLINK Proteomics	0.0435529	44185	26	44159	0.160589	0.00642521	0.396806	0.196592	0.0114826	0.782129
SLTM	1072#1202#GPC1#P35052#OID21438#v1#Oncology	flexdmg	OLINK Proteomics	0.0435537	45621	143	45478	0.165984	0.00247911	0.164857	0.0816763	0.00477	0.324944
IGF1R	25881#Volume of grey matter in Caudate (right)	URmtr	Chapter VI Diseases of the nervous system	0.0435545	36929	29	36900	-0.208348	0.00770134	-0.363182	0.179934	-0.715857	-0.0105071
IGF1R	25767#90th percentile of BOLD effect (in group-defined amygdala activation mask) for faces-shapes contrast	syn	Chapter VI Diseases of the nervous system	0.0435548	30660	221	30439	0.197722	-0.00141478	0.136359	0.0675566	0.00394476	0.268772
APBA1	1072#886#EDEM2#Q9BV94#OID30136#v1#CardiometabolicII	UR	OLINK Proteomics	0.0435552	44108	49	44059	-0.410556	-0.000351813	-0.288985	0.143175	-0.56961	-0.00835949
RMC1	1072#182#ARNT#P27540#OID20432#v1#Inflammation	syn	OLINK Proteomics	0.0435554	44437	108	44329	-0.142192	0.0119073	-0.19442	0.0963236	-0.383216	-0.00562378
UBR3	20006#Interpolated Year when cancer first diagnosed	rec	Chapter II Neoplasms	0.0435559	35544	11	35533	-0.783436	-0.00789146	-0.599427	0.29698	-1.18152	-0.0173379
RIF1	48#Waist circumference	raredmg	Chapter XXI Factors influencing health status and contact with health services	0.0435566	418636	1089	417547	0.00546677	0.00288119	0.0537248	0.0266183	0.0015537	0.105896
SLTM	1072#617#CNST#Q6PJW8#OID20127#v1#Cardiometabolic	rec	OLINK Proteomics	0.0435569	45276	12	45264	-0.691844	-0.00700849	-0.575419	0.285088	-1.1342	-0.0166408
IGF1R	23551#NMR Concentration of Very Large HDL Particles	raredmg	NMR Metabolomics	0.0435571	100923	441	100482	-0.0610612	0.000235947	-0.0794615	0.0393695	-0.156625	-0.00229786
NAA15	1072#1067#FLT3LG#P49771#OID20661#v1#Inflammation	UR	OLINK Proteomics	0.0435571	45752	26	45726	0.366911	0.000460606	0.376205	0.186389	0.0108791	0.74153
APBA1	1072#898#EFNB2#P52799#OID30954#v1#NeurologyII	raredmg	OLINK Proteomics	0.0435575	44410	127	44283	-0.258478	0.0151756	-0.178492	0.0884332	-0.351822	-0.00516135
NAA15	23411#NMR Total Phospholipids in Lipoprotein Particles	syn	NMR Metabolomics	0.0435599	99065	188	98877	0.100424	-0.000177116	0.136408	0.0675845	0.00394285	0.268873
TNRC6B	23337#Femur troch bone area (left)	flexnonsynmtr	Chapter XIII Diseases of the musculoskeletal system and connective tissue	0.0435619	35189	177	35012	-0.112545	0.0204155	-0.112747	0.0558609	-0.222236	-0.00325802
HNF4A	25847#Volume of grey matter in Frontal Orbital Cortex (right)	rec	Chapter VI Diseases of the nervous system	0.0435622	36929	1	36928	-1.90128	0.00494874	-1.77831	0.881072	-3.50523	-0.0513845
IP6K1	1072#1785#MYBPC1#Q00872#OID30296#v1#CardiometabolicII	raredmgmtr	OLINK Proteomics	0.0435634	45616	22	45594	0.301362	-0.00393772	0.394614	0.195516	0.0114002	0.777828
PTPRG	1072#901#EGFLAM#Q63HQ2#OID31496#v1#OncologyII	flexdmg	OLINK Proteomics	0.0435659	45423	653	44770	0.12788	0.0108719	0.0786762	0.0389814	0.00227199	0.15508
NAA15	25391#Mean ICVF in tapetum on FA skeleton (left)	rec	Chapter VI Diseases of the nervous system	0.0435668	34970	3	34967	-1.03508	-0.0130847	-1.10306	0.546526	-2.17427	-0.0318496
UBR3	23126#Arm predicted mass (left)	flexdmg	Chapter XXI Factors influencing health status and contact with health services	0.0435705	411818	1708	410110	0.0661317	0.0141403	0.0305286	0.0151266	0.000880903	0.0601762
MC4R	23487#NMR Triglycerides in Chylomicrons and Extremely Large VLDL	flexnonsynmtr	NMR Metabolomics	0.0435736	100658	272	100386	-0.0591017	0.000149411	-0.11389	0.0564317	-0.224496	-0.00328475
HNF1A	30000#White blood cell (leukocyte) count	URmtr	Chapter XVIII Symptoms signs and abnormal clinical and laboratory findings not elsewhere classified	0.0435743	407308	160	407148	-0.142205	0.00759738	-0.158051	0.0783143	-0.311545	-0.00455784
PCSK1	1072#2056#PKD1#P98161#OID30328#v1#CardiometabolicII	rec	OLINK Proteomics	0.0435743	45616	6	45610	-0.629134	-0.000364603	-0.756291	0.374732	-1.49077	-0.0218105
PCSK1	1072#1417#IL5RA#Q01344#OID20601#v1#Inflammation	UR	OLINK Proteomics	0.0435744	45190	50	45140	0.203044	-0.0405505	0.27699	0.137245	0.00798792	0.545991
NAA15	1072#1394#IL20#Q9NYY1#OID20453#v1#Inflammation	UR	OLINK Proteomics	0.0435754	44437	26	44411	0.428101	-0.00124812	0.395267	0.19585	0.011397	0.779137
APBA1	1072#918#ELAVL4#P26378#OID30854#v1#NeurologyII	raredmg	OLINK Proteomics	0.0435763	44185	127	44058	-0.151138	0.00494439	-0.178764	0.0885758	-0.352374	-0.00515366
RMC1	23593#NMR Triglycerides to Total Lipids in Large VLDL percentage	raredmg	NMR Metabolomics	0.0435764	100630	167	100463	0.161851	-0.000211725	0.155237	0.0769199	0.00447526	0.305999
PTPRG	1072#1524#KLKB1#P03952#OID30760#v1#InflammationII	UR	OLINK Proteomics	0.0435771	44877	92	44785	-0.0719224	0.0150947	-0.199509	0.0988554	-0.393267	-0.00575099
IGF1R	23512#NMR Cholesterol in Small VLDL	raredmgmtr	NMR Metabolomics	0.0435772	100051	196	99855	0.0609625	-7.51588e-05	0.139251	0.0689991	0.00401389	0.274489
HNF1A	25718#Weighted-mean ISOVF in tract inferior longitudinal fasciculus (left)	ptv	Chapter VI Diseases of the nervous system	0.0435773	34969	3	34966	1.6541	0.00943472	1.13614	0.562948	0.0327495	2.23954
HNF1A	25718#Weighted-mean ISOVF in tract inferior longitudinal fasciculus (left)	ptv5pcnt	Chapter VI Diseases of the nervous system	0.0435773	34969	3	34966	1.6541	0.00943472	1.13614	0.562948	0.0327495	2.23954
UBB	25509#Weighted-mean FA in tract superior longitudinal fasciculus (left)	flexdmg	Chapter VI Diseases of the nervous system	0.043578	34970	9	34961	-0.784123	-0.00114449	-0.651294	0.32271	-1.28382	-0.0187716
UBB	25509#Weighted-mean FA in tract superior longitudinal fasciculus (left)	flexnonsynmtr	Chapter VI Diseases of the nervous system	0.043578	34970	9	34961	-0.784123	-0.00114449	-0.651294	0.32271	-1.28382	-0.0187716
UBB	25509#Weighted-mean FA in tract superior longitudinal fasciculus (left)	ptvraredmg	Chapter VI Diseases of the nervous system	0.043578	34970	9	34961	-0.784123	-0.00114449	-0.651294	0.32271	-1.28382	-0.0187716
IGF1R	25622#Weighted-mean L2 in tract uncinate fasciculus (right)	flexnonsynmtr	Chapter VI Diseases of the nervous system	0.0435783	34970	135	34835	0.0890479	0.00225806	0.162797	0.0806644	0.00469195	0.320901
IRS2	25207#Mean L1 in corticospinal tract on FA skeleton (left)	UR	Chapter VI Diseases of the nervous system	0.0435784	34972	34	34938	-0.256417	0.00909377	-0.343765	0.170333	-0.677623	-0.00990738
UBR2	1072#916#EIF5A#P63241#OID20423#v1#Inflammation	syn	OLINK Proteomics	0.0435807	44437	166	44271	-0.175801	0.00858715	-0.15698	0.0777836	-0.309437	-0.00452249
TNRC6B	25153#Mean MO in pontine crossing tract on FA skeleton	flexnonsynmtr	Chapter VI Diseases of the nervous system	0.0435807	34972	166	34806	0.234261	-0.000680477	0.156066	0.0773304	0.0044962	0.307636
GCK	22434#Abdominal fat ratio	ptv	Chapter XXI Factors influencing health status and contact with health services	0.043581	21228	1	21227	-2.48242	0.00333247	-1.82638	0.904949	-3.60015	-0.0526171
GCK	22434#Abdominal fat ratio	ptv5pcnt	Chapter XXI Factors influencing health status and contact with health services	0.043581	21228	1	21227	-2.48242	0.00333247	-1.82638	0.904949	-3.60015	-0.0526171
RIF1	1072#2431#SGSH#P51688#OID30341#v1#CardiometabolicII	UR	OLINK Proteomics	0.0435818	44876	73	44803	0.274655	0.00368011	0.233377	0.115639	0.00672226	0.460031
GIGYF1	23507#NMR Free Cholesterol in Medium VLDL	raredmg	NMR Metabolomics	0.0435822	100432	678	99754	-0.0350483	0.000224621	-0.0739506	0.0366435	-0.145771	-0.0021299
HNF4A	1072#1844#NENF#Q9UMX5#OID31354#v1#OncologyII	flexnonsynmtr	OLINK Proteomics	0.0435826	45424	217	45207	-0.0643172	0.0111314	-0.137438	0.0681013	-0.270917	-0.00395826
RIF1	1072#1284#HNMT#P50135#OID20975#v1#Neurology	raredmg	OLINK Proteomics	0.0435848	44701	120	44581	0.303658	0.0205446	0.178037	0.0882194	0.00512573	0.350949
RIF1	1072#2857#VIT#Q6UXI7#OID30334#v1#CardiometabolicII	URmtr	OLINK Proteomics	0.0435849	45616	55	45561	0.151917	-0.0176234	0.241653	0.119742	0.0069572	0.476349
BSN	1072#2463#SKIV2L#Q15477#OID30056#v1#CardiometabolicII	syn	OLINK Proteomics	0.0435854	44108	569	43539	-0.0753089	0.0056793	-0.08501	0.0421235	-0.167573	-0.00244724
RIF1	3062#Forced vital capacity (FVC)	UR	Chapter X Diseases of the respiratory system	0.0435854	382521	518	382003	-0.0421293	0.0439675	-0.0631009	0.0312681	-0.124385	-0.00181644
HNF4A	1072#1013#FCAR#P24071#OID20564#v1#Inflammation	flexdmg	OLINK Proteomics	0.0435858	45190	276	44914	0.107513	0.021891	0.120569	0.0597435	0.00347066	0.237667
PTPRG	1072#1864#NID2#Q14112#OID21085#v1#Neurology	raredmg	OLINK Proteomics	0.0435877	45260	252	45008	-0.0745627	0.0121524	-0.126813	0.0628381	-0.249977	-0.00364929
BSN	25154#Mean MO in genu of corpus callosum on FA skeleton	flexdmg	Chapter VI Diseases of the nervous system	0.0435889	34972	349	34623	-0.114165	0.00640271	-0.106324	0.0526855	-0.20959	-0.00305914
IRS2	1072#108#AMIGO2#Q86SJ2#OID21370#v1#Oncology	raredmg	OLINK Proteomics	0.0435889	45042	84	44958	0.249888	-0.00965121	0.219093	0.108565	0.00630359	0.431883
PCSK1	22436#10P Liver PDFF (proton density fat fraction)	ptvraredmg	Chapter XVIII Symptoms signs and abnormal clinical and laboratory findings not elsewhere classified	0.043591	8794	25	8769	0.434298	-0.000633499	0.393701	0.195066	0.0113255	0.776077
SLTM	1072#2497#SMNDC1#O75940#OID31471#v1#OncologyII	flexdmg	OLINK Proteomics	0.0435914	45423	145	45278	-0.075111	-0.00952966	-0.164589	0.0815582	-0.324444	-0.00473352
SLTM	1072#2447#SIGLEC10#Q96LC7#OID20537#v1#Inflammation	raredmg	OLINK Proteomics	0.0435926	45190	84	45106	-0.214857	0.0166877	-0.215961	0.107015	-0.425712	-0.0062098
UBR3	1072#263#BLMH#Q13867#OID20336#v1#Cardiometabolic	raredmgmtr	OLINK Proteomics	0.0435928	45810	99	45711	0.21413	-0.00193692	0.198559	0.0983922	0.0057092	0.39141
BSN	1072#2513#SNRPB2#P08579#OID31132#v1#NeurologyII	URmtr	OLINK Proteomics	0.0435931	45493	55	45438	0.381646	0.0072635	0.266414	0.132016	0.00765989	0.525168
IRS2	1072#2267#REG4#Q9BYZ8#OID20784#v1#Inflammation	rec	OLINK Proteomics	0.0435935	45300	9	45291	0.464323	0.0033056	0.635568	0.314944	0.0182727	1.25286
UBR2	1072#2088#PMVK#Q15126#OID20850#v1#Neurology	flexnonsynmtr	OLINK Proteomics	0.043594	44142	262	43880	0.0474424	0.0134423	0.123528	0.061212	0.00355113	0.243504
NAA15	1072#274#BOC#Q9BWV1#OID20116#v1#Cardiometabolic	flexdmg	OLINK Proteomics	0.0435963	44454	48	44406	0.194441	-0.0286725	0.285167	0.141311	0.00819486	0.56214
HNF4A	23541#NMR Cholesteryl Esters in Medium LDL	flexdmg	NMR Metabolomics	0.0435968	99998	534	99464	-0.0810274	0.000350927	-0.0839213	0.0415869	-0.165431	-0.00241143
TNRC6B	23110#Impedance of arm (left)	ptv	Chapter XXI Factors influencing health status and contact with health services	0.0435973	411997	85	411912	0.137509	-0.0136427	0.153086	0.0758621	0.00439838	0.301773
TNRC6B	23110#Impedance of arm (left)	ptv5pcnt	Chapter XXI Factors influencing health status and contact with health services	0.0435973	411997	85	411912	0.137509	-0.0136427	0.153086	0.0758621	0.00439838	0.301773
IRS2	23430#NMR Concentration of HDL Particles	raredmg	NMR Metabolomics	0.0435993	99645	152	99493	-0.155811	0.00025155	-0.150492	0.0745768	-0.296662	-0.00432255
RIF1	25882#Volume of grey matter in Putamen (left)	raredmgmtr	Chapter VI Diseases of the nervous system	0.0435995	36929	60	36869	0.488755	0.00503659	0.256302	0.127008	0.00736167	0.505242
APBA1	23421#NMR Free Cholesterol in LDL	ptv	NMR Metabolomics	0.0435998	99746	30	99716	-0.0944982	7.53886e-05	-0.340517	0.168744	-0.671254	-0.00977978
APBA1	23421#NMR Free Cholesterol in LDL	ptv5pcnt	NMR Metabolomics	0.0435998	99746	30	99716	-0.0944982	7.53886e-05	-0.340517	0.168744	-0.671254	-0.00977978
RIF1	1072#585#CLEC2L#P0C7M8#OID30884#v1#NeurologyII	URmtr	OLINK Proteomics	0.0436011	44410	55	44355	0.210678	0.00287027	0.273072	0.135321	0.00784122	0.538303
NAA15	1072#1202#GPC1#P35052#OID21438#v1#Oncology	URmtr	OLINK Proteomics	0.0436027	45621	17	45604	0.299708	0.00247911	0.477348	0.236551	0.0137034	0.940992
GIGYF1	1072#2736#TNFSF12#O43508#OID20624#v1#Inflammation	ptv	OLINK Proteomics	0.0436032	45752	42	45710	-0.397963	0.0287555	-0.306199	0.151738	-0.603608	-0.00878948
GIGYF1	1072#2736#TNFSF12#O43508#OID20624#v1#Inflammation	ptv5pcnt	OLINK Proteomics	0.0436032	45752	42	45710	-0.397963	0.0287555	-0.306199	0.151738	-0.603608	-0.00878948
MC4R	1072#919#ELN#P15502#OID30301#v1#CardiometabolicII	UR	OLINK Proteomics	0.0436043	45616	14	45602	0.998645	0.0512734	0.395502	0.195994	0.011351	0.779653
UBR3	27822#Overall average retinal pigment epithelium thickness (left)	flexdmg	Chapter VII Diseases of the eye and adnexa	0.0436062	52937	222	52715	0.0752239	-0.0293803	0.133474	0.0661448	0.00382953	0.263118
PCSK1	30790#Lipoprotein A	ptv	Chapter XVIII Symptoms signs and abnormal clinical and laboratory findings not elsewhere classified	0.0436088	318837	88	318749	-0.320494	-0.0285866	-0.216	0.107045	-0.425806	-0.00619456
PCSK1	30790#Lipoprotein A	ptv5pcnt	Chapter XVIII Symptoms signs and abnormal clinical and laboratory findings not elsewhere classified	0.0436088	318837	88	318749	-0.320494	-0.0285866	-0.216	0.107045	-0.425806	-0.00619456
UBR2	1072#1549#LAMP1#P11279#OID30416#v1#CardiometabolicII	ptv	OLINK Proteomics	0.0436106	44443	9	44434	0.1465	0.0178865	0.656467	0.325326	0.0188216	1.29411
UBR2	1072#1549#LAMP1#P11279#OID30416#v1#CardiometabolicII	ptv5pcnt	OLINK Proteomics	0.0436106	44443	9	44434	0.1465	0.0178865	0.656467	0.325326	0.0188216	1.29411
PCSK1	1072#684#CRLF1#O75462#OID20699#v1#Inflammation	URmtr	OLINK Proteomics	0.0436129	45452	40	45412	0.415136	-0.00956702	0.306967	0.152126	0.00879782	0.605137
HNF1A	23312#Spine BMC (bone mineral content)	syn	Chapter XIII Diseases of the musculoskeletal system and connective tissue	0.0436144	35205	139	35066	0.136688	0.00835716	0.137017	0.0679025	0.0039261	0.270108
NAA15	1072#379#CCER2#I3L3R5#OID30221#v1#CardiometabolicII	UR	OLINK Proteomics	0.0436153	44457	24	44433	0.145637	0.013915	0.402885	0.199663	0.0115424	0.794227
GIGYF1	1072#1586#LIFR#P42702#OID20606#v1#Inflammation	UR	OLINK Proteomics	0.0436156	45190	119	45071	-0.192143	0.00272389	-0.182896	0.0906403	-0.360553	-0.00523958
HNF1A	1072#1504#KIR3DL2#P43630#OID31191#v1#OncologyII	UR	OLINK Proteomics	0.0436157	44039	46	43993	0.389579	0.00173648	0.297938	0.147653	0.0085352	0.587341
PTPRG	1072#1765#MSMB#P08118#OID20275#v1#Cardiometabolic	flexdmg	OLINK Proteomics	0.0436163	45162	638	44524	-0.0392059	0.0321139	-0.074351	0.0368473	-0.146572	-0.00212976
RMC1	25050#Median z-statistic (in group-defined mask) for faces-shapes contrast	ptvraredmg	Chapter VI Diseases of the nervous system	0.0436167	30660	69	30591	-0.0978461	-0.00488099	-0.236791	0.117349	-0.466799	-0.00678254
IGF1R	23549#NMR Free Cholesterol in Small LDL	flexdmg	NMR Metabolomics	0.0436178	100360	826	99534	0.0972466	-0.000799226	0.0671991	0.0333036	0.00192438	0.132474
UBR2	1072#1143#GFOD2#Q3B7J2#OID21216#v1#Oncology	flexdmg	OLINK Proteomics	0.0436183	44180	285	43895	0.0347005	0.00464088	0.119519	0.0592326	0.00342247	0.235616
UBB	1072#1961#PAFAH1B3#Q15102#OID30998#v1#NeurologyII	raredmg	OLINK Proteomics	0.0436194	45520	5	45515	-1.28042	0.0154907	-0.898459	0.44527	-1.77119	-0.0257234
UBB	1072#1961#PAFAH1B3#Q15102#OID30998#v1#NeurologyII	raredmgmtr	OLINK Proteomics	0.0436194	45520	5	45515	-1.28042	0.0154907	-0.898459	0.44527	-1.77119	-0.0257234
IP6K1	25416#Mean OD in superior corona radiata on FA skeleton (right)	UR	Chapter VI Diseases of the nervous system	0.0436197	34970	4	34966	0.872013	0.0056297	0.999713	0.495447	0.0286213	1.9708
IP6K1	25416#Mean OD in superior corona radiata on FA skeleton (right)	URmtr	Chapter VI Diseases of the nervous system	0.0436197	34970	4	34966	0.872013	0.0056297	0.999713	0.495447	0.0286213	1.9708
IRS2	1072#1855#NFKBIE#O00221#OID21212#v1#Oncology	raredmgmtr	OLINK Proteomics	0.0436203	44180	45	44135	0.358428	0.00225772	0.29678	0.147082	0.00849576	0.585064
BSN	NMR Cholesteryl Esters to Cholesterol in Medium HDL percentage	flexnonsynmtr	NMR Metabolomics	0.0436226	99967	2011	97956	0.0321253	-0.000714609	0.0424025	0.021015	0.00121335	0.0835916
BSN	NMR Free Cholesterol to Cholesterol in Medium HDL percentage	flexnonsynmtr	NMR Metabolomics	0.0436226	99967	2011	97956	-0.0321253	0.000714609	-0.0424025	0.021015	-0.0835916	-0.00121335
BSN	NMR Free Cholesterol to Cholesteryl Esters in Medium HDL ratio	flexnonsynmtr	NMR Metabolomics	0.0436226	99967	2011	97956	-0.0321253	0.000714609	-0.0424025	0.021015	-0.0835916	-0.00121335
UBR3	1072#273#BNIP3L#O60238#OID30525#v1#InflammationII	UR	OLINK Proteomics	0.0436226	44339	57	44282	0.048558	-0.00180052	0.260788	0.129247	0.0074626	0.514114
HNF4A	1072#582#CLEC14A#Q86T13#OID21090#v1#Neurology	flexdmg	OLINK Proteomics	0.0436244	45260	282	44978	0.146066	0.0286202	0.114723	0.056857	0.00328189	0.226163
HNF4A	25493#Weighted-mean FA in tract cingulate gyrus part of cingulum (right)	URmtr	Chapter VI Diseases of the nervous system	0.0436251	34970	16	34954	0.442361	-0.000123729	0.493917	0.244786	0.0141283	0.973706
UBB	1072#551#CGREF1#Q99674#OID20152#v1#Cardiometabolic	ptv	OLINK Proteomics	0.0436258	45276	9	45267	-0.895248	0.00102921	-0.662195	0.328189	-1.30545	-0.0189393
UBB	1072#551#CGREF1#Q99674#OID20152#v1#Cardiometabolic	ptv5pcnt	OLINK Proteomics	0.0436258	45276	9	45267	-0.895248	0.00102921	-0.662195	0.328189	-1.30545	-0.0189393
MC4R	23014#LANA antigen for Kaposi's Sarcoma-Associated Herpesvirus	syn	Chapter I Certain infectious and parasitic diseases	0.0436265	8098	4	8094	-1.06027	-0.0232633	-0.99961	0.495352	-1.97063	-0.0285923
PCSK1	20021#Speech-reception-threshold (SRT) estimate (right)	URmtr	Chapter VI Diseases of the nervous system	0.0436273	133473	115	133358	-0.144701	-0.0358017	-0.180814	0.0896152	-0.356458	-0.00517002
SLTM	1072#1726#MITD1#Q8WV92#OID20959#v1#Neurology	syn	OLINK Proteomics	0.0436276	44914	102	44812	-0.115183	-0.00590139	-0.197893	0.0980783	-0.390129	-0.00565825
PCSK1	48#Waist circumference	rec	Chapter XXI Factors influencing health status and contact with health services	0.0436298	418636	21	418615	0.495526	0.0028862	0.386254	0.191439	0.0110396	0.761468
NAA15	25415#Mean OD in anterior corona radiata on FA skeleton (left)	URmtr	Chapter VI Diseases of the nervous system	0.0436298	34970	12	34958	0.521776	0.00501105	0.575177	0.285065	0.0164401	1.13391
GIGYF1	12336#Ventricular rate	ptvraredmg	Chapter IX Diseases of the circulatory system	0.0436312	39171	286	38885	-0.199135	0.00316105	-0.118759	0.0588589	-0.234123	-0.00339363
MC4R	1072#1073#FNTA#P49354#OID31381#v1#OncologyII	raredmg	OLINK Proteomics	0.0436327	45424	84	45340	0.121823	-0.0077138	0.218392	0.10824	0.00623925	0.430544
RMC1	25282#Mean L2 in cingulum cingulate gyrus on FA skeleton (right)	raredmg	Chapter VI Diseases of the nervous system	0.0436344	34972	60	34912	-0.431396	-0.00148468	-0.249669	0.123742	-0.492208	-0.00713086
PCSK1	1072#264#BLNK#Q8WV28#OID30541#v1#InflammationII	URmtr	OLINK Proteomics	0.0436346	44339	37	44302	0.404232	-0.0121038	0.329511	0.163315	0.00941086	0.649611
APBA1	1072#1805#NAA10#P41227#OID30188#v1#CardiometabolicII	syn	OLINK Proteomics	0.0436362	44108	173	43935	0.0837791	0.000402072	0.153156	0.0759088	0.00437305	0.301938
GIGYF1	1072#439#CD300LG#Q6UXG3#OID21130#v1#Neurology	flexnonsynmtr	OLINK Proteomics	0.0436363	45260	389	44871	-0.111807	0.0130345	-0.0977533	0.0484497	-0.192716	-0.00279108
PTPRG	1072#848#DPP10#Q8N608#OID20527#v1#Inflammation	rec	OLINK Proteomics	0.0436376	45190	25	45165	0.442729	-0.0410908	0.392675	0.194624	0.0112095	0.774141
IGF1R	23609#NMR Phospholipids to Total Lipids in IDL percentage	syn	NMR Metabolomics	0.0436402	99744	720	99024	-0.0331024	0.000276431	-0.0752218	0.0372836	-0.148297	-0.00214634
MC4R	12679#Number of beats in waveform average for PWA	raredmg	Chapter IX Diseases of the circulatory system	0.0436428	37577	80	37497	-0.243513	-0.00120619	-0.224248	0.111147	-0.4421	-0.0063961
PTPRG	1072#333#CA8#P35219#OID30482#v1#InflammationII	rec	OLINK Proteomics	0.0436438	44339	25	44314	0.346375	0.00915275	0.402515	0.199507	0.0114789	0.793552
UBB	1072#1821#NCAN#O14594#OID21055#v1#Neurology	ptv	OLINK Proteomics	0.0436472	45644	9	45635	0.650054	-0.0251276	0.627816	0.311182	0.017894	1.23774
UBB	1072#1821#NCAN#O14594#OID21055#v1#Neurology	ptv5pcnt	OLINK Proteomics	0.0436472	45644	9	45635	0.650054	-0.0251276	0.627816	0.311182	0.017894	1.23774
HNF1A	25318#Mean L3 in anterior corona radiata on FA skeleton (right)	ptvraredmg	Chapter VI Diseases of the nervous system	0.0436484	34972	146	34826	0.0822517	0.00736159	0.150245	0.0744698	0.00428146	0.296208
GCK	25194#Mean MO in superior fronto-occipital fasciculus on FA skeleton (right)	flexnonsynmtr	Chapter VI Diseases of the nervous system	0.0436491	34972	73	34899	-0.39771	-0.00151561	-0.236256	0.117102	-0.46578	-0.00673174
RIF1	23234#Spine BMD (bone mineral density)	ptvraredmg	Chapter XIII Diseases of the musculoskeletal system and connective tissue	0.043651	35205	111	35094	0.148669	-0.000491592	0.160392	0.0795002	0.0045687	0.316215
UBB	1072#2592#STX8#Q9UNK0#OID20531#v1#Inflammation	syn	OLINK Proteomics	0.0436512	45190	59	45131	0.192543	0.00608585	0.258639	0.128199	0.00736693	0.509911
PTPRG	25628#Weighted-mean L3 in tract cingulate gyrus part of cingulum (right)	rec	Chapter VI Diseases of the nervous system	0.0436528	34970	14	34956	-0.238905	-0.00278391	-0.526535	0.260986	-1.03808	-0.0149938
RMC1	1072#483#CDCP1#Q9H5V8#OID20940#v1#Neurology	syn	OLINK Proteomics	0.0436541	44914	111	44803	-0.276963	-0.000691372	-0.166399	0.0824795	-0.32806	-0.00473735
NAA15	1072#406#CCN4#O95388#OID21444#v1#Oncology	flexdmg	OLINK Proteomics	0.0436558	45621	46	45575	-0.371894	0.00116664	-0.290084	0.143789	-0.571912	-0.00825647
HNF1A	20022#Birth weight	flexnonsynmtr	Chapter XXI Factors influencing health status and contact with health services	0.0436567	237185	674	236511	0.0233728	0.0102598	0.0767309	0.0380349	0.00218353	0.151278
SLTM	25915#Volume of grey matter in IX Cerebellum (left)	ptv	Chapter VI Diseases of the nervous system	0.0436569	36929	5	36924	-0.873744	0.00945834	-0.883895	0.438127	-1.74264	-0.0251535
RMC1	1072#448#CD4#P01730#OID20584#v1#Inflammation	syn	OLINK Proteomics	0.0436576	45113	110	45003	-0.171633	0.00235968	-0.186002	0.0921979	-0.366711	-0.00529245
BSN	25129#Mean MD in superior corona radiata on FA skeleton (left)	UR	Chapter VI Diseases of the nervous system	0.0436579	34972	65	34907	0.167967	0.00640271	0.226948	0.112494	0.00645732	0.447439
HNF1A	1072#2604#SUSD4#Q5VX71#OID31398#v1#OncologyII	flexnonsynmtr	OLINK Proteomics	0.0436584	45424	133	45291	-0.184933	-0.0199691	-0.171085	0.0848041	-0.337302	-0.00486743
APBA1	1072#2260#RCOR1#Q9UKL0#OID20073#v1#Cardiometabolic	URmtr	OLINK Proteomics	0.0436617	44454	36	44418	0.45717	0.00124755	0.336493	0.166797	0.00956822	0.663418
RMC1	1072#422#CD200#P41217#OID20603#v1#Inflammation	ptvraredmg	OLINK Proteomics	0.0436619	45190	117	45073	-0.189344	0.015436	-0.180218	0.0893326	-0.355311	-0.00512432
HNF1A	1072#946#EPHA2#P29317#OID21342#v1#Oncology	flexdmg	OLINK Proteomics	0.043662	43600	341	43259	-0.0651858	0.0166987	-0.103089	0.0511004	-0.203247	-0.00293121
MC4R	25491#Weighted-mean FA in tract anterior thalamic radiation (right)	flexdmg	Chapter VI Diseases of the nervous system	0.0436623	34970	100	34870	-0.209056	0.0021034	-0.194955	0.0966371	-0.384367	-0.00554303
SLTM	1072#640#COLEC12#Q5KU26#OID20738#v1#Inflammation	ptv5pcnt	OLINK Proteomics	0.0436631	45225	11	45214	-0.18747	0.00225645	0.5588	0.276995	0.0158859	1.10171
IGF1R	25667#Weighted-mean ICVF in tract medial lemniscus (left)	UR	Chapter VI Diseases of the nervous system	0.0436632	34969	49	34920	0.26264	0.00423784	0.280685	0.139133	0.00797948	0.553391
HNF4A	30740#Glucose	raredmg	Chapter XVIII Symptoms signs and abnormal clinical and laboratory findings not elsewhere classified	0.0436641	366103	867	365236	0.0803265	0.00299402	0.0672607	0.0333418	0.00191175	0.13261
MC4R	23494#NMR Triglycerides in Very Large VLDL	raredmg	NMR Metabolomics	0.0436654	100742	244	100498	-0.0289533	9.95244e-05	-0.118526	0.0587543	-0.233684	-0.00336817
BSN	1072#1198#GP2#P55259#OID20090#v1#Cardiometabolic	flexdmg	OLINK Proteomics	0.0436664	43883	420	43463	0.0916242	-0.0085948	0.0957351	0.0474562	0.00272017	0.18875
TNRC6B	1072#1403#IL2RB#P14784#OID20450#v1#Inflammation	raredmgmtr	OLINK Proteomics	0.0436665	44437	27	44410	0.324868	0.0139294	0.387754	0.192211	0.0110171	0.76449
TNRC6B	1072#256#BGLAP#P02818#OID30389#v1#CardiometabolicII	URmtr	OLINK Proteomics	0.043667	45606	23	45583	-0.603034	0.0336516	-0.398828	0.197701	-0.786325	-0.0113309
RIF1	25412#Mean OD in retrolenticular part of internal capsule on FA skeleton (right)	flexnonsynmtr	Chapter VI Diseases of the nervous system	0.0436672	34970	353	34617	0.0517728	-0.0112287	0.1071	0.0530898	0.0030427	0.211158
PTPRG	1072#1256#HDDC2#Q7Z4H3#OID31447#v1#OncologyII	URmtr	OLINK Proteomics	0.0436673	45423	61	45362	-0.0197436	0.00344088	-0.253056	0.125441	-0.498923	-0.00718904
SLTM	1072#502#CDNF#Q49AH0#OID21318#v1#Oncology	syn	OLINK Proteomics	0.0436674	45042	106	44936	-0.0617626	0.00312675	-0.190112	0.0942396	-0.374823	-0.00540087
HNF1A	1072#2653#TFF2#Q03403#OID20787#v1#Inflammation	ptvraredmg	OLINK Proteomics	0.0436687	45378	204	45174	-0.136177	-0.00185784	-0.133848	0.0663497	-0.263894	-0.00380165
UBB	5132#3mm strong meridian (right)	raredmg	Chapter VII Diseases of the eye and adnexa	0.0436694	88024	12	88012	-0.775085	-0.00192756	-0.563675	0.279424	-1.11134	-0.0160077
UBB	5132#3mm strong meridian (right)	raredmgmtr	Chapter VII Diseases of the eye and adnexa	0.0436694	88024	12	88012	-0.775085	-0.00192756	-0.563675	0.279424	-1.11134	-0.0160077
PTPRG	1072#540#CFC1#P0CG37#OID21261#v1#Oncology	rec	OLINK Proteomics	0.0436698	44180	25	44155	0.295097	0.0144499	0.398974	0.197776	0.0113298	0.786618
UBR3	1072#1092#FUOM#A2VDF0#OID30626#v1#InflammationII	URmtr	OLINK Proteomics	0.0436741	44654	34	44620	0.162005	-0.00970591	0.332223	0.16469	0.00942777	0.655019
GIGYF1	25452#Mean ISOVF in superior cerebellar peduncle on FA skeleton (right)	URmtr	Chapter VI Diseases of the nervous system	0.0436753	34970	39	34931	0.159135	0.00541318	0.318295	0.157785	0.00903079	0.627559
UBR2	NMR Total Cholesterol to Total Lipids percentage	raredmg	NMR Metabolomics	0.0436758	98103	395	97708	0.1003	-0.000268279	0.0919126	0.0455641	0.00260748	0.181218
MC4R	1072#1365#IL12B#P29460#OID20666#v1#Inflammation	raredmgmtr	OLINK Proteomics	0.043676	45752	44	45708	0.247242	0.0248268	0.296231	0.146849	0.0084037	0.584058
MC4R	1072#367#CAT#P04040#OID30712#v1#InflammationII	raredmg	OLINK Proteomics	0.0436771	44917	85	44832	-0.308113	-0.00967516	-0.208156	0.103189	-0.410408	-0.00590414
GIGYF1	1072#2455#SIRPA#P78324#OID20304#v1#Cardiometabolic	ptv	OLINK Proteomics	0.0436773	45382	39	45343	0.187132	0.00928897	0.321411	0.159333	0.00911615	0.633707
GIGYF1	1072#2455#SIRPA#P78324#OID20304#v1#Cardiometabolic	ptv5pcnt	OLINK Proteomics	0.0436773	45382	39	45343	0.187132	0.00928897	0.321411	0.159333	0.00911615	0.633707
TNK2	1072#321#C9orf40#Q8IXQ3#OID31489#v1#OncologyII	raredmgmtr	OLINK Proteomics	0.0436777	45423	107	45316	-0.111608	-0.00646694	-0.191542	0.0949532	-0.377652	-0.00543236
UBR2	1072#84#AIFM1#O95831#OID21287#v1#Oncology	flexnonsynmtr	OLINK Proteomics	0.0436779	44972	264	44708	0.0631625	-0.009247	0.123025	0.060987	0.003489	0.24256
PCSK1	1072#2850#VEGFA#P15692#OID20650#v1#Inflammation	URmtr	OLINK Proteomics	0.0436789	45613	40	45573	0.330092	0.00503388	0.313571	0.155448	0.00889153	0.618251
NAA15	1072#1215#GRAP2#O75791#OID20192#v1#Cardiometabolic	UR	OLINK Proteomics	0.0436791	45276	26	45250	-0.508982	-0.00269555	-0.392388	0.19452	-0.773649	-0.011126
UBR2	1072#1177#GLRX#P35754#OID20195#v1#Cardiometabolic	URmtr	OLINK Proteomics	0.0436796	44993	24	44969	0.290148	-0.00268824	0.400979	0.198779	0.0113687	0.790588
RMC1	1072#1530#KRT14#P02533#OID20800#v1#Neurology	rec	OLINK Proteomics	0.043682	42827	8	42819	0.956765	0.00183789	0.712177	0.353054	0.0201839	1.40417
UBR2	1072#529#CEP290#O15078#OID31287#v1#OncologyII	UR	OLINK Proteomics	0.0436826	44858	59	44799	-0.117302	0.0022245	-0.262789	0.130275	-0.518131	-0.00744705
IGF1R	1072#1604#LPL#P06858#OID20188#v1#Cardiometabolic	raredmg	OLINK Proteomics	0.0436829	45276	208	45068	-0.0702146	0.00186238	-0.122153	0.0605565	-0.240845	-0.00346144
GCK	1072#2140#PRKAB1#Q9Y478#OID20444#v1#Inflammation	raredmg	OLINK Proteomics	0.0436839	44437	100	44337	0.242406	0.00124812	0.198635	0.0984723	0.00562787	0.391643
UBR3	1072#2637#TCOF1#Q13428#OID30316#v1#CardiometabolicII	ptv5pcnt	OLINK Proteomics	0.0436849	45616	6	45610	0.693081	0.00228484	0.810827	0.401965	0.0229688	1.59868
UBR3	1072#2637#TCOF1#Q13428#OID30316#v1#CardiometabolicII	ptv	OLINK Proteomics	0.0436849	45616	6	45610	0.693081	0.00228484	0.810827	0.401965	0.0229688	1.59868
NAA15	1072#2699#TMED10#P49755#OID30068#v1#CardiometabolicII	syn	OLINK Proteomics	0.0436854	44108	83	44025	-0.121143	0.00190984	-0.221814	0.109964	-0.437344	-0.00628304
SLTM	1072#2039#PGR#P06401#OID30460#v1#InflammationII	raredmgmtr	OLINK Proteomics	0.0436855	44339	28	44311	-0.286939	-0.00370107	-0.382761	0.189753	-0.75468	-0.0108417
UBB	1072#1548#LAMB1#P07942#OID30280#v1#CardiometabolicII	syn	OLINK Proteomics	0.0436862	44457	59	44398	0.263918	0.0048377	0.259635	0.128714	0.00735339	0.511917
IGF1R	25468#Mean ISOVF in posterior thalamic radiation on FA skeleton (right)	flexdmg	Chapter VI Diseases of the nervous system	0.0436905	34970	271	34699	0.187585	0.00102077	0.121211	0.0600911	0.00343054	0.238992
RIF1	25806#Volume of grey matter in Middle Temporal Gyrus temporooccipital part (left)	UR	Chapter VI Diseases of the nervous system	0.043691	36929	55	36874	-0.368147	0.0102783	-0.266967	0.132351	-0.526379	-0.0075551
TNK2	1072#809#DHRS4L2#Q6PKH6#OID31072#v1#NeurologyII	raredmgmtr	OLINK Proteomics	0.0436915	45493	107	45386	0.124482	0.0150759	0.194392	0.0963725	0.00550077	0.383284
HNF4A	23212#Femur total BMD (bone mineral density) (right)	flexnonsynmtr	Chapter XIII Diseases of the musculoskeletal system and connective tissue	0.0436919	33950	143	33807	-0.0735151	-0.00458659	-0.148677	0.0737078	-0.293146	-0.00420696
NAA15	23418#NMR Cholesteryl Esters in HDL	raredmgmtr	NMR Metabolomics	0.043692	99637	67	99570	0.255298	-0.000188678	0.21184	0.105024	0.00599394	0.417687
PCSK1	1072#271#BMPER#Q8N8U9#OID30615#v1#InflammationII	UR	OLINK Proteomics	0.043692	44654	49	44605	0.224152	-0.000124115	0.285182	0.141383	0.00806927	0.562294
APBA1	1072#1406#IL31#Q6EBC2#OID30487#v1#InflammationII	flexnonsynmtr	OLINK Proteomics	0.0436921	44339	215	44124	-0.138329	0.0051515	-0.137426	0.0681306	-0.270963	-0.00388842
PCSK1	1072#1028#FDX2#Q6P4F2#OID30147#v1#CardiometabolicII	flexdmg	OLINK Proteomics	0.0436923	44108	265	43843	0.0923059	-0.00990119	0.123941	0.0614453	0.00350675	0.244374
TNK2	1072#1632#LTBP3#Q9NS15#OID21191#v1#Oncology	ptv5pcnt	OLINK Proteomics	0.0436942	44180	44	44136	0.343553	0.00306047	0.293099	0.145309	0.0082903	0.577908
GCK	25002#Volume of peripheral cortical grey matter	flexnonsynmtr	Chapter VI Diseases of the nervous system	0.0436948	36933	77	36856	-0.23121	0.0139372	-0.186034	0.0922295	-0.366806	-0.00526151
BSN	1072#1131#GC#P02774#OID30780#v1#InflammationII	syn	OLINK Proteomics	0.0436955	45680	582	45098	-0.0507868	0.0221621	-0.0838503	0.0415707	-0.165329	-0.00237118
UBR2	1072#1299#HSD17B14#Q9BPX1#OID31098#v1#NeurologyII	URmtr	OLINK Proteomics	0.0436955	45493	26	45467	0.48582	0.0222065	0.3927	0.19469	0.0111051	0.774295
GIGYF1	25443#Mean ISOVF in body of corpus callosum on FA skeleton	flexdmg	Chapter VI Diseases of the nervous system	0.0436956	34970	372	34598	0.181263	0.00386654	0.0962015	0.0476937	0.00272045	0.189683
GIGYF1	25375#Mean ICVF in sagittal stratum on FA skeleton (left)	syn	Chapter VI Diseases of the nervous system	0.0436973	34970	174	34796	-0.12938	-0.00142289	-0.146791	0.0727746	-0.289431	-0.00414994
NAA15	4100#Ankle spacing width (left)	UR	Chapter XIII Diseases of the musculoskeletal system and connective tissue	0.0436988	133468	70	133398	-0.221288	0.00262633	-0.206449	0.102355	-0.407063	-0.00583486
RMC1	1072#2125#PPY#P01298#OID21516#v1#Oncology	ptv5pcnt	OLINK Proteomics	0.0437009	45166	11	45155	0.739632	0.0207955	0.588747	0.291892	0.0166346	1.16086
RMC1	1072#2125#PPY#P01298#OID21516#v1#Oncology	ptv	OLINK Proteomics	0.0437009	45166	11	45155	0.739632	0.0207955	0.588747	0.291892	0.0166346	1.16086
IRS2	27800#Overall macular thickness (left)	ptvraredmg	Chapter VII Diseases of the eye and adnexa	0.0437016	52937	104	52833	-0.227306	0.0404868	-0.193819	0.096093	-0.382162	-0.00547547
SLTM	1072#2307#ROBO4#Q8WZ75#OID30226#v1#CardiometabolicII	raredmg	OLINK Proteomics	0.0437039	44457	79	44378	-0.0543884	0.00885258	-0.226212	0.112154	-0.446037	-0.00638825
IRS2	1072#233#BAG4#O95429#OID30474#v1#InflammationII	URmtr	OLINK Proteomics	0.043704	44339	41	44298	0.258576	0.00572667	0.309537	0.153466	0.0087413	0.610333
APBA1	1072#2306#ROBO2#Q9HCK4#OID21007#v1#Neurology	flexnonsynmtr	OLINK Proteomics	0.0437055	45644	219	45425	-0.0557947	0.0161594	-0.12759	0.0632583	-0.251577	-0.00360222
PCSK1	1072#1049#FGFR2#P21802#OID21478#v1#Oncology	ptvraredmg	OLINK Proteomics	0.0437056	45388	172	45216	0.0883215	0.0104945	0.143555	0.071174	0.00405291	0.283057
RMC1	1072#2213#PYDC1#Q8WXC3#OID30202#v1#CardiometabolicII	ptvraredmg	OLINK Proteomics	0.0437078	44457	113	44344	-0.297901	0.0291799	-0.184744	0.091596	-0.364273	-0.00521382
MC4R	23341#Femur wards bone area (left)	flexnonsynmtr	Chapter XIII Diseases of the musculoskeletal system and connective tissue	0.0437099	35189	89	35100	0.0208768	0.0178325	0.14745	0.0731061	0.00415995	0.29074
IP6K1	1072#379#CCER2#I3L3R5#OID30221#v1#CardiometabolicII	ptv	OLINK Proteomics	0.0437115	44457	2	44455	1.46235	0.013915	1.39472	0.691513	0.0393383	2.75009
IP6K1	1072#379#CCER2#I3L3R5#OID30221#v1#CardiometabolicII	ptv5pcnt	OLINK Proteomics	0.0437115	44457	2	44455	1.46235	0.013915	1.39472	0.691513	0.0393383	2.75009
APBA1	23276#Legs tissue fat percentage	flexdmg	Chapter XIII Diseases of the musculoskeletal system and connective tissue	0.0437118	35204	152	35052	0.00159814	-0.00608364	0.109158	0.0541211	0.00307869	0.215237
SLTM	1072#2308#ROR1#Q01973#OID20224#v1#Cardiometabolic	flexnonsynmtr	OLINK Proteomics	0.0437125	45276	129	45147	0.171067	0.0268607	0.170342	0.0844577	0.00480376	0.335881
PCSK1	1072#714#CSTB#P04080#OID20294#v1#Cardiometabolic	ptvraredmg	OLINK Proteomics	0.0437128	44641	168	44473	0.165815	0.0145617	0.151547	0.0751387	0.00427348	0.29882
IP6K1	1072#1944#OPTC#Q9UBM4#OID21362#v1#Oncology	flexnonsynmtr	OLINK Proteomics	0.043713	45042	45	44997	0.0680778	-0.000812462	0.287619	0.142605	0.00811036	0.567127
BSN	25681#Weighted-mean OD in tract cingulate gyrus part of cingulum (left)	ptvraredmg	Chapter VI Diseases of the nervous system	0.0437134	34969	244	34725	-0.157824	-0.00278398	-0.128514	0.0637186	-0.253405	-0.00362365
RIF1	1072#296#BTN2A1#Q7KYR7#OID20713#v1#Inflammation	raredmg	OLINK Proteomics	0.0437138	45452	125	45327	0.225823	0.0236753	0.173811	0.0861782	0.00490053	0.342722
HNF4A	1072#446#CD3E#P07766#OID31302#v1#OncologyII	syn	OLINK Proteomics	0.0437139	44858	92	44766	-0.25634	0.000568484	-0.210737	0.104487	-0.415532	-0.00594149
TNK2	1072#2631#TBL1X#O60907#OID21220#v1#Oncology	raredmg	OLINK Proteomics	0.0437187	44180	189	43991	0.11699	-0.00408899	0.145556	0.0721703	0.00410058	0.287011
HNF4A	1072#2411#SERPIND1#P05546#OID30767#v1#InflammationII	raredmgmtr	OLINK Proteomics	0.0437192	45606	81	45525	0.317551	0.00865535	0.22008	0.109122	0.00619955	0.43396
SLTM	1072#1432#INPP1#P49441#OID21345#v1#Oncology	rec	OLINK Proteomics	0.0437194	45042	12	45030	-0.573834	0.0168163	-0.573728	0.284471	-1.1313	-0.0161613
PCSK1	1072#303#C1QL2#Q7Z5L3#OID30515#v1#InflammationII	ptv5pcnt	OLINK Proteomics	0.0437202	44339	13	44326	-0.760347	-0.00262575	-0.530226	0.262902	-1.04552	-0.0149339
PCSK1	1072#303#C1QL2#Q7Z5L3#OID30515#v1#InflammationII	ptv	OLINK Proteomics	0.0437202	44339	13	44326	-0.760347	-0.00262575	-0.530226	0.262902	-1.04552	-0.0149339
IP6K1	1072#400#CCL5#P13501#OID20412#v1#Cardiometabolic	syn	OLINK Proteomics	0.0437221	45432	46	45386	-0.287228	-0.00275855	-0.294366	0.145957	-0.580444	-0.00828827
GCK	1072#2372#SCRN1#Q12765#OID20542#v1#Inflammation	raredmgmtr	OLINK Proteomics	0.0437244	45190	82	45108	0.282086	0.00468707	0.220091	0.10913	0.00619458	0.433987
RMC1	1072#593#CLEC6A#Q6EIG7#OID21228#v1#Oncology	flexdmg	OLINK Proteomics	0.0437282	44180	177	44003	0.208329	0.0310862	0.14679	0.0727858	0.00412895	0.289452
RMC1	1072#1601#LONP1#P36776#OID30219#v1#CardiometabolicII	syn	OLINK Proteomics	0.0437287	44457	107	44350	-0.20483	-0.0172569	-0.193193	0.0957948	-0.380952	-0.00543366
MC4R	25181#Mean MO in posterior thalamic radiation on FA skeleton (left)	flexdmg	Chapter VI Diseases of the nervous system	0.0437296	34972	100	34872	0.228066	-0.00179398	0.198808	0.0985787	0.00559083	0.392026
UBR3	1072#1784#MXRA8#Q9BRK3#OID30583#v1#InflammationII	URmtr	OLINK Proteomics	0.0437298	44654	34	44620	-0.26268	0.0301892	-0.321578	0.159455	-0.634113	-0.00904291
RMC1	25794#Volume of grey matter in Precentral Gyrus (left)	syn	Chapter VI Diseases of the nervous system	0.0437304	36929	121	36808	0.240481	0.003836	0.168251	0.0834272	0.0047309	0.33177
UBR2	5079#logMAR in round (right)	ptvraredmg	Chapter VII Diseases of the eye and adnexa	0.0437304	93406	406	93000	-0.125981	-0.0127671	-0.0975464	0.0483695	-0.19235	-0.00274272
MC4R	1072#2734#TNFSF10#P50591#OID20611#v1#Inflammation	flexdmg	OLINK Proteomics	0.0437333	45752	124	45628	0.0970277	-0.00698187	0.178094	0.0883099	0.00500521	0.351183
IP6K1	23231#Legs BMD (bone mineral density)	UR	Chapter XIII Diseases of the musculoskeletal system and connective tissue	0.0437344	35204	8	35196	0.037571	0.00384067	-0.499721	0.247792	-0.985401	-0.014042
IP6K1	23231#Legs BMD (bone mineral density)	URmtr	Chapter XIII Diseases of the musculoskeletal system and connective tissue	0.0437344	35204	8	35196	0.037571	0.00384067	-0.499721	0.247792	-0.985401	-0.014042
IP6K1	1072#1390#IL1RL1#Q01638#OID20250#v1#Cardiometabolic	syn	OLINK Proteomics	0.0437345	45667	48	45619	0.51146	0.0133348	0.267517	0.132652	0.00751692	0.527516
GIGYF1	1072#2735#TNFSF11#O14788#OID20592#v1#Inflammation	URmtr	OLINK Proteomics	0.0437352	45190	81	45109	0.364812	0.00103066	0.219995	0.109088	0.00618095	0.433809
IP6K1	5254#Intra-ocular pressure corneal-compensated (right)	flexnonsynmtr	Chapter VII Diseases of the eye and adnexa	0.0437354	89540	93	89447	-0.169786	0.00493569	-0.206309	0.102303	-0.406821	-0.0057961
UBR3	1072#742#CXCL12#P48061#OID20464#v1#Inflammation	raredmg	OLINK Proteomics	0.0437365	44437	155	44282	-0.0827446	0.022468	-0.160706	0.0796889	-0.316898	-0.00451421
GCK	1072#2771#TRAF2#Q12933#OID20507#v1#Inflammation	ptvraredmg	OLINK Proteomics	0.0437369	45190	106	45084	0.168231	0.00203678	0.189739	0.094086	0.00532939	0.37415
IP6K1	25846#Volume of grey matter in Frontal Orbital Cortex (left)	UR	Chapter VI Diseases of the nervous system	0.0437369	36929	6	36923	0.836705	0.00983903	0.719576	0.356813	0.0202114	1.41894
IP6K1	25846#Volume of grey matter in Frontal Orbital Cortex (left)	URmtr	Chapter VI Diseases of the nervous system	0.0437369	36929	6	36923	0.836705	0.00983903	0.719576	0.356813	0.0202114	1.41894
IP6K1	1072#915#EIF5#P55010#OID30156#v1#CardiometabolicII	raredmg	OLINK Proteomics	0.0437372	44108	22	44086	0.181713	0.00286477	0.428892	0.212674	0.0120461	0.845737
IGF1R	25446#Mean ISOVF in corticospinal tract on FA skeleton (right)	rec	Chapter VI Diseases of the nervous system	0.0437374	34970	17	34953	0.864148	0.00751661	0.486363	0.241171	0.01366	0.959066
MC4R	1072#2779#TRIAP1#O43715#OID21403#v1#Oncology	raredmg	OLINK Proteomics	0.0437377	45621	83	45538	0.198035	-0.00690266	0.218881	0.108537	0.00614708	0.431616
IGF1R	25342#Mean L3 in tapetum on FA skeleton (right)	syn	Chapter VI Diseases of the nervous system	0.0437396	34972	250	34722	-0.121828	0.0172293	-0.118301	0.0586621	-0.23328	-0.00332136
APBA1	25455#Mean ISOVF in cerebral peduncle on FA skeleton (left)	raredmg	Chapter VI Diseases of the nervous system	0.0437412	34970	113	34857	-0.259785	0.00838275	-0.186901	0.0926796	-0.368556	-0.00524601
APBA1	25092#Mean FA in cingulum hippocampus on FA skeleton (right)	raredmg	Chapter VI Diseases of the nervous system	0.0437412	34972	113	34859	0.287581	0.00881538	0.186037	0.0922514	0.00522174	0.366853
HNF4A	1072#1843#NELL2#Q99435#OID20706#v1#Inflammation	flexnonsynmtr	OLINK Proteomics	0.0437419	45452	218	45234	0.0949206	-0.0227843	0.132152	0.0655318	0.00370882	0.260595
GIGYF1	1072#1201#GPA33#Q99795#OID21376#v1#Oncology	raredmg	OLINK Proteomics	0.0437421	45042	312	44730	0.100298	0	0.113328	0.056197	0.00318039	0.223475
MC4R	1072#2475#SLC34A3#Q8N130#OID31203#v1#OncologyII	flexnonsynmtr	OLINK Proteomics	0.0437439	44039	116	43923	0.177341	0.0029948	0.187481	0.0929692	0.00525986	0.369702
GIGYF1	1072#1692#MDH1#P40925#OID30669#v1#InflammationII	syn	OLINK Proteomics	0.0437442	45372	232	45140	0.11689	-0.0225007	0.129833	0.0643827	0.00364236	0.256024
PTPRG	1072#2755#TP53INP1#Q96A56#OID20120#v1#Cardiometabolic	rec	OLINK Proteomics	0.043746	44454	25	44429	-0.500939	0.0121763	-0.402958	0.199823	-0.794615	-0.0113014
APBA1	NMR Triglycerides to Total Lipids in VLDL percentage	raredmgmtr	NMR Metabolomics	0.0437463	98830	118	98712	0.107393	-0.0002029	0.164855	0.0817516	0.00462314	0.325087
GIGYF1	1072#1846#NEXN#Q0ZGT2#OID30678#v1#InflammationII	flexnonsynmtr	OLINK Proteomics	0.0437481	45669	396	45273	0.0578698	0.00114145	0.100218	0.0496977	0.00280973	0.197626
HNF1A	25503#Weighted-mean FA in tract inferior longitudinal fasciculus (right)	raredmg	Chapter VI Diseases of the nervous system	0.0437483	34970	143	34827	-0.0471892	0.00231992	-0.162395	0.0805306	-0.320238	-0.00455282
GCK	30090#Platelet crit	rec	Chapter XVIII Symptoms signs and abnormal clinical and laboratory findings not elsewhere classified	0.0437484	407306	2	407304	1.33386	0.000235942	1.35199	0.670462	0.0379015	2.66607
PTPRG	25344#Mean ICVF in middle cerebellar peduncle on FA skeleton	ptvraredmg	Chapter VI Diseases of the nervous system	0.0437484	34970	229	34741	0.169482	-0.00423774	0.131124	0.0650236	0.00367607	0.258573
HNF1A	NMR Total Phospholipids to Total Lipids percentage	URmtr	NMR Metabolomics	0.0437486	98103	40	98063	-0.304696	0.000127752	-0.291793	0.144701	-0.575405	-0.00817991
MC4R	1072#1004#FAM3D#Q96BQ1#OID31514#v1#OncologyII	URmtr	OLINK Proteomics	0.0437513	45423	11	45412	-0.476894	0.00413641	-0.602498	0.298781	-1.18811	-0.0168829
APBA1	25912#Volume of grey matter in VIIIb Cerebellum (left)	flexnonsynmtr	Chapter VI Diseases of the nervous system	0.0437528	36929	203	36726	0.175656	0.00992688	0.135885	0.0673858	0.00380677	0.267963
SLTM	1072#1174#GLO1#Q04760#OID20107#v1#Cardiometabolic	flexdmg	OLINK Proteomics	0.0437531	44454	144	44310	0.0194006	-0.0199121	-0.164576	0.0816142	-0.324541	-0.00461028
GCK	23468#NMR Phenylalanine	ptvraredmg	NMR Metabolomics	0.0437541	100575	220	100355	-0.186825	0.000398759	-0.136226	0.0675569	-0.268637	-0.00381541
TNK2	1072#422#CD200#P41217#OID20603#v1#Inflammation	URmtr	OLINK Proteomics	0.043756	45190	46	45144	0.284571	0.0140371	0.287025	0.14234	0.00803655	0.566013
PTPRG	1072#1227#GSTA1#P08263#OID20166#v1#Cardiometabolic	flexnonsynmtr	OLINK Proteomics	0.0437565	45204	690	44514	-0.134307	-0.0134006	-0.0751526	0.0372693	-0.148201	-0.00210409
NAA15	1072#1491#KHK#P50053#OID30241#v1#CardiometabolicII	UR	OLINK Proteomics	0.0437579	44457	24	44433	-0.565566	-0.00438884	-0.401628	0.199175	-0.792014	-0.011242
MC4R	25121#Mean MD in anterior limb of internal capsule on FA skeleton (left)	raredmg	Chapter VI Diseases of the nervous system	0.0437581	34972	70	34902	0.316963	0.00643364	0.222435	0.110309	0.00622599	0.438643
PTPRG	1072#542#CFH#P08603#OID30790#v1#InflammationII	UR	OLINK Proteomics	0.0437598	43171	89	43082	-0.196284	-0.0130931	-0.210145	0.104215	-0.414409	-0.00588033
HNF1A	1072#451#CD46#P15529#OID20380#v1#Cardiometabolic	ptvraredmg	OLINK Proteomics	0.0437605	44997	203	44794	-0.0525741	0.017575	-0.138123	0.0684988	-0.272382	-0.00386454
IRS2	1072#88#AKR1B1#P15121#OID21244#v1#Oncology	raredmgmtr	OLINK Proteomics	0.0437615	44180	45	44135	0.271048	-0.0102602	0.297917	0.147745	0.008334	0.5875
RIF1	1072#1059#FKBP4#Q02790#OID20960#v1#Neurology	ptvraredmg	OLINK Proteomics	0.0437616	44914	148	44766	0.143232	0.000320994	0.164587	0.0816232	0.00460411	0.32457
MC4R	1072#1524#KLKB1#P03952#OID30760#v1#InflammationII	rec	OLINK Proteomics	0.0437622	44877	5	44872	-0.519608	0.0150947	-0.85426	0.423652	-1.68463	-0.0238947
PTPRG	1072#1612#LRP1#Q07954#OID21293#v1#Oncology	URmtr	OLINK Proteomics	0.043763	45042	60	44982	-0.337004	0.00344682	-0.250479	0.12422	-0.493952	-0.00700524
UBR3	1072#2032#PGA4#P0DJD7#OID30699#v1#InflammationII	syn	OLINK Proteomics	0.0437633	45669	187	45482	-0.0456008	0.00106859	-0.143683	0.0712571	-0.283348	-0.00401828
HNF4A	1072#438#CD300LF#Q8TDQ1#OID21469#v1#Oncology	UR	OLINK Proteomics	0.0437635	45621	47	45574	0.23761	0.0418897	0.280995	0.139355	0.00785803	0.554133
HNF1A	23226#Head BMD (bone mineral density)	syn	Chapter XIII Diseases of the musculoskeletal system and connective tissue	0.043764	35205	139	35066	0.0710641	-0.0039942	0.166869	0.082755	0.00466613	0.329071
SLTM	25586#Weighted-mean L1 in tract medial lemniscus (left)	flexnonsynmtr	Chapter VI Diseases of the nervous system	0.0437672	34970	158	34812	-0.187536	0.00723822	-0.158777	0.0787435	-0.313117	-0.00443756
MC4R	1072#1451#ITGA5#P08648#OID21139#v1#Neurology	UR	OLINK Proteomics	0.0437684	45260	13	45247	0.438327	0.00989825	0.542433	0.269016	0.0151569	1.06971
RIF1	1072#2087#PMS1#P54277#OID30943#v1#NeurologyII	URmtr	OLINK Proteomics	0.0437685	44410	55	44355	0.307399	-0.00351921	0.271543	0.13467	0.00758745	0.535499
TNRC6B	1072#2317#RRM2B#Q7LG56#OID21174#v1#Oncology	UR	OLINK Proteomics	0.0437711	44180	49	44131	0.344552	-0.00413916	0.285967	0.141825	0.00798701	0.563947
NAA15	1072#2784#TRIM40#Q6P9F5#OID30885#v1#NeurologyII	URmtr	OLINK Proteomics	0.0437713	44410	16	44394	-0.63233	0.000948437	-0.500966	0.248454	-0.98794	-0.0139914
APBA1	1072#1644#LYPD3#O95274#OID21530#v1#Oncology	URmtr	OLINK Proteomics	0.0437742	45027	35	44992	0.283762	0.00187175	0.334036	0.165667	0.00932487	0.658747
HNF4A	22409#Total thigh fat-free muscle volume	ptv	Chapter XXI Factors influencing health status and contact with health services	0.0437751	21260	1	21259	2.0268	0.00348101	1.21422	0.602185	0.0338927	2.39455
HNF4A	22409#Total thigh fat-free muscle volume	ptv5pcnt	Chapter XXI Factors influencing health status and contact with health services	0.0437751	21260	1	21259	2.0268	0.00348101	1.21422	0.602185	0.0338927	2.39455
UBR3	1072#681#CRISP2#P16562#OID21456#v1#Oncology	flexdmg	OLINK Proteomics	0.0437765	45621	203	45418	-0.0744662	-0.0113993	-0.121363	0.0601917	-0.23934	-0.00338665
IGF1R	1072#432#CD276#Q5ZPR3#OID20680#v1#Inflammation	ptvraredmg	OLINK Proteomics	0.0437767	45225	217	45008	-0.126526	0.0207755	-0.131051	0.0649962	-0.258444	-0.00365688
TNK2	23610#NMR Cholesterol to Total Lipids in IDL percentage	raredmg	NMR Metabolomics	0.043777	99744	435	99309	0.120247	-0.000565426	0.0896161	0.044447	0.00250049	0.176732
UBR2	1072#2456#SIRPB1#O00241#OID20739#v1#Inflammation	URmtr	OLINK Proteomics	0.0437783	45157	25	45132	-0.423226	0.0211177	-0.393397	0.195112	-0.775819	-0.0109746
UBR3	1072#1948#OSM#P13725#OID20574#v1#Inflammation	ptvraredmg	OLINK Proteomics	0.0437788	44981	163	44818	-0.156009	0.0143746	-0.155557	0.0771511	-0.306774	-0.00433919
APBA1	1072#2815#UBAC1#Q9BSL1#OID21336#v1#Oncology	syn	OLINK Proteomics	0.0437798	45042	175	44867	0.0934953	-0.0078785	0.147752	0.0732807	0.00412082	0.291384
IRS2	25600#Weighted-mean L2 in tract cingulate gyrus part of cingulum (left)	rec	Chapter VI Diseases of the nervous system	0.0437806	34970	10	34960	-0.73691	-0.00247458	-0.605992	0.300553	-1.19509	-0.016899
HNF1A	1072#2569#ST6GAL1#P15907#OID20302#v1#Cardiometabolic	flexdmg	OLINK Proteomics	0.0437808	45810	356	45454	-0.0876002	-0.00486653	-0.104547	0.0518524	-0.206178	-0.00291529
GCK	1072#2793#TSPAN1#O60635#OID20078#v1#Cardiometabolic	ptvraredmg	OLINK Proteomics	0.0437813	44454	103	44351	0.233012	0.00192122	0.179409	0.0889821	0.00500245	0.353815
GIGYF1	1072#2582#STK24#Q9Y6E0#OID20837#v1#Neurology	raredmgmtr	OLINK Proteomics	0.0437814	44217	124	44093	0.136427	-0.00230771	0.180062	0.0893059	0.00502061	0.355103
BSN	1072#2817#UBE2L6#O14933#OID30321#v1#CardiometabolicII	UR	OLINK Proteomics	0.0437817	45616	93	45523	0.139265	0.0082158	0.205416	0.101881	0.00572721	0.405105
SLTM	23477#NMR Acetone	ptv	NMR Metabolomics	0.0437834	100692	11	100681	-0.495501	6.22336e-05	-0.602461	0.298813	-1.18813	-0.0167923
RIF1	1072#2895#WNT9A#O14904#OID20460#v1#Inflammation	ptv5pcnt	OLINK Proteomics	0.0437843	44437	11	44426	-0.5509	0.0391884	-0.536092	0.265891	-1.05724	-0.0149405
RIF1	1072#2895#WNT9A#O14904#OID20460#v1#Inflammation	ptv	OLINK Proteomics	0.0437843	44437	11	44426	-0.5509	0.0391884	-0.536092	0.265891	-1.05724	-0.0149405
UBR3	23406#NMR HDL Cholesterol	ptv	NMR Metabolomics	0.0437844	99435	22	99413	-0.600749	0.000100833	-0.380015	0.188483	-0.74944	-0.0105903
UBR3	23406#NMR HDL Cholesterol	ptv5pcnt	NMR Metabolomics	0.0437844	99435	22	99413	-0.600749	0.000100833	-0.380015	0.188483	-0.74944	-0.0105903
PCSK1	25858#Volume of grey matter in Temporal Occipital Fusiform Cortex (left)	syn	Chapter VI Diseases of the nervous system	0.0437858	36929	67	36862	0.286322	0.0150224	0.231627	0.114883	0.00645374	0.4568
IGF1R	1072#2900#XPNPEP2#O43895#OID21508#v1#Oncology	rec	OLINK Proteomics	0.043786	45388	24	45364	0.556404	-0.0175444	0.401279	0.199028	0.0111801	0.791378
IGF1R	23335#Femur total BMC (bone mineral content) (left)	raredmgmtr	Chapter XIII Diseases of the musculoskeletal system and connective tissue	0.0437865	35136	67	35069	-0.397012	0.00868379	-0.178773	0.0886681	-0.352565	-0.0049805
MC4R	23407#NMR Total Triglycerides	flexnonsynmtr	NMR Metabolomics	0.0437866	98885	268	98617	-0.0277982	0.000126742	-0.115857	0.0574642	-0.228486	-0.00322752
IGF1R	1072#1873#NMNAT1#Q9HAN9#OID20913#v1#Neurology	raredmgmtr	OLINK Proteomics	0.0437881	44914	96	44818	0.275733	0.00158028	0.200926	0.0996573	0.00559615	0.396256
PTPRG	1072#732#CTSS#P25774#OID21056#v1#Neurology	UR	OLINK Proteomics	0.0437897	35547	71	35476	-0.323681	-0.0047117	-0.236251	0.117178	-0.465923	-0.00657827
PTPRG	1072#1321#IDI2#Q9BXS1#OID20823#v1#Neurology	syn	OLINK Proteomics	0.0437901	44217	192	44025	-0.157102	0.00479101	-0.141679	0.0702718	-0.279413	-0.00394465
IP6K1	1072#1428#IMPG1#Q17R60#OID30814#v1#NeurologyII	UR	OLINK Proteomics	0.0437911	44185	13	44172	-0.329987	0.00650051	-0.559944	0.27773	-1.1043	-0.0155877
UBR3	1072#2517#SNX2#O60749#OID31374#v1#OncologyII	URmtr	OLINK Proteomics	0.043792	45424	38	45386	0.498248	0.0215806	0.323975	0.160691	0.00901734	0.638932
RIF1	25615#Weighted-mean L2 in tract posterior thalamic radiation (left)	flexnonsynmtr	Chapter VI Diseases of the nervous system	0.0437927	34970	353	34617	-0.0153121	0.00733102	-0.0980108	0.048613	-0.193294	-0.00272771
UBR2	25375#Mean ICVF in sagittal stratum on FA skeleton (left)	ptv	Chapter VI Diseases of the nervous system	0.0437932	34970	7	34963	0.803622	-0.00256738	0.72975	0.361954	0.0203078	1.43919
UBR2	25375#Mean ICVF in sagittal stratum on FA skeleton (left)	ptv5pcnt	Chapter VI Diseases of the nervous system	0.0437932	34970	7	34963	0.803622	-0.00256738	0.72975	0.361954	0.0203078	1.43919
APBA1	5984#ECG load	UR	Chapter IX Diseases of the circulatory system	0.0437933	63012	63	62949	0.193859	0.0145122	0.192078	0.0952721	0.00534501	0.378812
RIF1	4700#Age cataract diagnosed	raredmgmtr	Chapter VII Diseases of the eye and adnexa	0.043798	5891	7	5884	-0.407151	0.0547065	-0.552738	0.274114	-1.0901	-0.0153738
RIF1	1072#1427#IMPACT#Q9P2X3#OID31112#v1#NeurologyII	raredmg	OLINK Proteomics	0.0437986	45493	123	45370	0.250956	-0.00708069	0.177065	0.0878269	0.00492299	0.349207
PCSK1	1072#2791#TSLP#Q969D9#OID20056#v1#Cardiometabolic	flexdmg	OLINK Proteomics	0.0437986	44454	273	44181	0.110457	-0.00107289	0.12248	0.0607519	0.00340534	0.241555
SLTM	1072#974#EVI5#O60447#OID30519#v1#InflammationII	rec	OLINK Proteomics	0.0437987	44339	11	44328	-0.9142	0.00265076	-0.599666	0.297443	-1.18266	-0.0166724
HNF1A	1072#1046#FGFBP1#Q14512#OID21507#v1#Oncology	syn	OLINK Proteomics	0.0437997	45388	177	45211	-0.0864567	-0.0106534	-0.145227	0.0720353	-0.286418	-0.00403706
MC4R	1072#1264#HGF#P14210#OID20656#v1#Inflammation	raredmg	OLINK Proteomics	0.0438	45752	84	45668	0.189327	0.00300606	0.212822	0.105563	0.00591574	0.419727
UBR2	1072#2434#SH3BGRL2#Q9UJC5#OID30863#v1#NeurologyII	syn	OLINK Proteomics	0.0438006	44185	167	44018	-0.139065	0.00240944	-0.155846	0.0773026	-0.307361	-0.00433158
TNK2	1072#2818#UBE2Z#Q9H832#OID30427#v1#InflammationII	raredmg	OLINK Proteomics	0.0438009	44339	191	44148	0.182383	0.00642688	0.145864	0.0723514	0.00405391	0.287674
PTPRG	1072#1074#FOLH1#Q04609#OID30430#v1#InflammationII	ptvraredmg	OLINK Proteomics	0.043801	44339	287	44052	-0.144341	0.00232567	-0.119641	0.0593442	-0.235957	-0.00332507
UBR2	1072#1691#MDGA1#Q8NFP4#OID20951#v1#Neurology	ptvraredmg	OLINK Proteomics	0.0438014	44914	194	44720	-0.101559	0.0269915	-0.139817	0.0693524	-0.275749	-0.00388556
HNF1A	1072#2484#SLIT2#O94813#OID20862#v1#Neurology	flexdmg	OLINK Proteomics	0.0438015	44217	341	43876	-0.140301	0.00368732	-0.109454	0.0542913	-0.215866	-0.0030417
IRS2	25119#Mean MD in cerebral peduncle on FA skeleton (left)	ptvraredmg	Chapter VI Diseases of the nervous system	0.0438025	34972	84	34888	-0.151677	0.00470149	-0.218905	0.108581	-0.431727	-0.00608242
RMC1	1072#2254#RBP2#P50120#OID21365#v1#Oncology	ptv5pcnt	OLINK Proteomics	0.0438029	45042	11	45031	-0.450921	4.92401e-05	-0.59533	0.295298	-1.17412	-0.0165403
RMC1	1072#2254#RBP2#P50120#OID21365#v1#Oncology	ptv	OLINK Proteomics	0.0438029	45042	11	45031	-0.450921	4.92401e-05	-0.59533	0.295298	-1.17412	-0.0165403
SLTM	1072#1743#MNDA#P41218#OID20156#v1#Cardiometabolic	ptv5pcnt	OLINK Proteomics	0.0438037	45204	11	45193	1.00951	0.00238062	0.593167	0.294227	0.0164779	1.16986
RIF1	1072#978#EZR#P15311#OID21017#v1#Neurology	ptvraredmg	OLINK Proteomics	0.0438051	45644	151	45493	0.102966	-0.0212874	0.161258	0.079989	0.00447867	0.318038
IGF1R	23550#NMR Triglycerides in Small LDL	raredmg	NMR Metabolomics	0.0438053	100517	439	100078	0.0791822	-0.00038652	0.0918794	0.0455757	0.00255163	0.181207
APBA1	1072#1475#JAM2#P57087#OID21064#v1#Neurology	syn	OLINK Proteomics	0.0438068	45644	179	45465	0.031691	0.008043	0.143023	0.0709443	0.0039711	0.282075
APBA1	1072#2354#SCG2#P13521#OID21400#v1#Oncology	raredmgmtr	OLINK Proteomics	0.0438069	45419	49	45370	-0.233668	0.0196804	-0.279597	0.13869	-0.551431	-0.00776298
UBR2	1072#1446#ISM1#B1AKI9#OID20538#v1#Inflammation	flexnonsynmtr	OLINK Proteomics	0.0438081	45190	271	44919	-0.0314404	0.00228218	-0.119084	0.0590699	-0.234862	-0.00330567
HNF4A	1072#265#BLOC1S2#Q6QNY1#OID30856#v1#NeurologyII	raredmgmtr	OLINK Proteomics	0.0438086	44185	77	44108	-0.302781	0.00642521	-0.230406	0.11429	-0.454418	-0.0063954
TNRC6B	25156#Mean MO in splenium of corpus callosum on FA skeleton	URmtr	Chapter VI Diseases of the nervous system	0.0438095	34972	22	34950	0.503434	0.0116302	0.401677	0.199247	0.0111479	0.792207
APBA1	25517#Weighted-mean MD in tract anterior thalamic radiation (left)	raredmgmtr	Chapter VI Diseases of the nervous system	0.0438109	34970	35	34935	0.0554281	0.00337162	-0.297226	0.147436	-0.586204	-0.00824702
TNRC6B	25368#Mean ICVF in superior corona radiata on FA skeleton (right)	flexdmg	Chapter VI Diseases of the nervous system	0.0438131	34970	120	34850	0.0622484	-0.0056297	0.172963	0.0857972	0.0047974	0.341128
RMC1	1072#800#DEFB4A_DEFB4B#O15263#OID21373#v1#Oncology	ptvraredmg	OLINK Proteomics	0.0438132	44623	114	44509	0.232236	0.00760673	0.178489	0.0885392	0.00495055	0.352027
TNRC6B	1072#459#CD63#P08962#OID20988#v1#Neurology	flexdmg	OLINK Proteomics	0.0438142	44838	166	44672	0.158985	-0.0148158	0.155709	0.0772397	0.00431804	0.3071
IP6K1	1072#550#CGN#Q9P2M7#OID30894#v1#NeurologyII	raredmg	OLINK Proteomics	0.0438143	44410	25	44385	0.209811	0.00978403	0.404142	0.200475	0.0112072	0.797076
RMC1	1072#1450#ITGA2#P17301#OID30570#v1#InflammationII	raredmg	OLINK Proteomics	0.0438151	44654	82	44572	-0.399781	0.00543624	-0.213689	0.106001	-0.421452	-0.00592501
BSN	1072#1004#FAM3D#Q96BQ1#OID31514#v1#OncologyII	raredmgmtr	OLINK Proteomics	0.0438156	45423	125	45298	0.185077	0.000780908	0.178893	0.0887408	0.00495975	0.352826
IRS2	25317#Mean L3 in retrolenticular part of internal capsule on FA skeleton (left)	ptv	Chapter VI Diseases of the nervous system	0.0438162	34972	4	34968	-1.49869	0.00142282	-0.984819	0.488522	-1.94234	-0.0273017
IRS2	25317#Mean L3 in retrolenticular part of internal capsule on FA skeleton (left)	ptv5pcnt	Chapter VI Diseases of the nervous system	0.0438162	34972	4	34968	-1.49869	0.00142282	-0.984819	0.488522	-1.94234	-0.0273017
APBA1	23413#NMR Phospholipids in LDL	ptv	NMR Metabolomics	0.0438178	99746	30	99716	-0.236456	5.02591e-05	-0.345589	0.171435	-0.6816	-0.00957772
APBA1	23413#NMR Phospholipids in LDL	ptv5pcnt	NMR Metabolomics	0.0438178	99746	30	99716	-0.236456	5.02591e-05	-0.345589	0.171435	-0.6816	-0.00957772
RIF1	1072#2910#ZBP1#Q9H171#OID30526#v1#InflammationII	flexdmg	OLINK Proteomics	0.0438183	44339	199	44140	0.0283869	-0.0182813	0.142287	0.0705831	0.00394308	0.280631
NAA15	1072#174#ARHGEF10#O15013#OID30994#v1#NeurologyII	ptvraredmg	OLINK Proteomics	0.0438185	45520	44	45476	-0.254919	0.00862195	-0.298547	0.148098	-0.588821	-0.00827321
MC4R	1072#1592#LILRB1#Q8NHL6#OID20323#v1#Cardiometabolic	UR	OLINK Proteomics	0.043819	45810	14	45796	0.564143	-0.0215015	0.522828	0.259356	0.0144872	1.03117
MC4R	1072#423#CD200R1#Q8TD46#OID20595#v1#Inflammation	ptv	OLINK Proteomics	0.0438202	45041	17	45024	-0.502505	-0.0216673	-0.484484	0.240336	-0.955546	-0.013422
MC4R	1072#423#CD200R1#Q8TD46#OID20595#v1#Inflammation	ptv5pcnt	OLINK Proteomics	0.0438202	45041	17	45024	-0.502505	-0.0216673	-0.484484	0.240336	-0.955546	-0.013422
HNF1A	25657#Weighted-mean ICVF in tract parahippocampal part of cingulum (right)	ptvraredmg	Chapter VI Diseases of the nervous system	0.0438205	34969	146	34823	-0.064417	0.00303144	-0.164211	0.0814589	-0.323873	-0.00454903
HNF1A	25286#Mean L2 in fornix cres+stria terminalis on FA skeleton (right)	URmtr	Chapter VI Diseases of the nervous system	0.0438209	34972	24	34948	0.542383	0.00934122	0.35537	0.176286	0.00984398	0.700897
MC4R	25918#Volume of grey matter in X Cerebellum (left)	raredmg	Chapter VI Diseases of the nervous system	0.0438216	36929	75	36854	0.161993	0.0109811	0.214971	0.10664	0.00595415	0.423987
UBR2	25325#Mean L3 in posterior thalamic radiation on FA skeleton (left)	syn	Chapter VI Diseases of the nervous system	0.0438239	34972	146	34826	0.213499	0.00927936	0.154739	0.0767614	0.00428423	0.305194
PCSK1	25409#Mean OD in anterior limb of internal capsule on FA skeleton (left)	ptv	Chapter VI Diseases of the nervous system	0.043824	34970	8	34962	0.787703	-0.00259831	0.708875	0.351652	0.0196262	1.39812
PCSK1	25409#Mean OD in anterior limb of internal capsule on FA skeleton (left)	ptv5pcnt	Chapter VI Diseases of the nervous system	0.043824	34970	8	34962	0.787703	-0.00259831	0.708875	0.351652	0.0196262	1.39812
UBR3	1072#274#BOC#Q9BWV1#OID20116#v1#Cardiometabolic	rec	OLINK Proteomics	0.0438252	44454	18	44436	-0.398335	-0.0281483	-0.46503	0.230691	-0.917188	-0.0128722
TNK2	1072#345#CALCB#P10092#OID31100#v1#NeurologyII	ptv	OLINK Proteomics	0.0438259	45493	38	45455	-0.472334	0.00555729	-0.321196	0.159338	-0.633501	-0.00888988
TNK2	1072#2653#TFF2#Q03403#OID20787#v1#Inflammation	UR	OLINK Proteomics	0.0438266	45378	64	45314	0.311972	-0.00185784	0.238452	0.118291	0.00659896	0.470305
BSN	1072#1027#FDX1#P10109#OID30078#v1#CardiometabolicII	ptv	OLINK Proteomics	0.0438271	44108	7	44101	1.14498	0.00688554	0.760257	0.377149	0.0210375	1.49948
BSN	1072#1027#FDX1#P10109#OID30078#v1#CardiometabolicII	ptv5pcnt	OLINK Proteomics	0.0438271	44108	7	44101	1.14498	0.00688554	0.760257	0.377149	0.0210375	1.49948
TNRC6B	1072#76#AHNAK#Q09666#OID30260#v1#CardiometabolicII	ptv5pcnt	OLINK Proteomics	0.0438273	44457	5	44452	-1.13592	0.0131419	-0.86558	0.429399	-1.70721	-0.0239515
TNRC6B	1072#76#AHNAK#Q09666#OID30260#v1#CardiometabolicII	ptv	OLINK Proteomics	0.0438273	44457	5	44452	-1.13592	0.0131419	-0.86558	0.429399	-1.70721	-0.0239515
HNF4A	25502#Weighted-mean FA in tract inferior longitudinal fasciculus (left)	raredmgmtr	Chapter VI Diseases of the nervous system	0.0438282	34970	60	34910	-0.398296	0.000927969	-0.248553	0.123302	-0.490229	-0.00687671
HNF4A	1072#1539#L1CAM#P32004#OID21484#v1#Oncology	flexnonsynmtr	OLINK Proteomics	0.0438306	45388	216	45172	0.030657	-0.0322582	0.132593	0.0657782	0.00366695	0.26152
SLTM	25915#Volume of grey matter in IX Cerebellum (left)	rec	Chapter VI Diseases of the nervous system	0.0438307	36929	7	36922	0.549416	0.00910694	0.746491	0.370325	0.0206445	1.47234
GIGYF1	23494#NMR Triglycerides in Very Large VLDL	UR	NMR Metabolomics	0.0438313	100742	198	100544	-0.110372	0.000273692	-0.131076	0.0650268	-0.258528	-0.00362448
HNF1A	1072#825#DNAJA2#O60884#OID20627#v1#Inflammation	URmtr	OLINK Proteomics	0.0438326	45611	17	45594	-0.505125	0.00126454	-0.482785	0.239507	-0.952224	-0.0133472
MC4R	1072#2379#SEC31A#O94979#OID30269#v1#CardiometabolicII	ptv5pcnt	OLINK Proteomics	0.043833	44457	17	44440	-0.627147	0.00715684	-0.48528	0.240745	-0.957144	-0.0134154
MC4R	1072#2379#SEC31A#O94979#OID30269#v1#CardiometabolicII	ptv	OLINK Proteomics	0.043833	44457	17	44440	-0.627147	0.00715684	-0.48528	0.240745	-0.957144	-0.0134154
HNF1A	25361#Mean ICVF in anterior limb of internal capsule on FA skeleton (left)	raredmgmtr	Chapter VI Diseases of the nervous system	0.0438332	34970	82	34888	-0.242669	-0.00346442	-0.210353	0.104354	-0.41489	-0.00581502
UBR2	1072#914#EIF4G3#O43432#OID31022#v1#NeurologyII	flexnonsynmtr	OLINK Proteomics	0.0438343	45520	273	45247	0.139644	-0.00489547	0.120121	0.0595917	0.00331996	0.236921
GCK	23482#NMR Total Lipids in Chylomicrons and Extremely Large VLDL	ptv	NMR Metabolomics	0.0438354	100523	9	100514	-0.894706	6.23383e-05	-0.616062	0.305634	-1.2151	-0.0170236
GCK	23482#NMR Total Lipids in Chylomicrons and Extremely Large VLDL	ptv5pcnt	NMR Metabolomics	0.0438354	100523	9	100514	-0.894706	6.23383e-05	-0.616062	0.305634	-1.2151	-0.0170236
RMC1	23101#Whole body fat-free mass	raredmgmtr	Chapter XXI Factors influencing health status and contact with health services	0.0438356	411995	323	411672	-0.0119291	0.0149465	0.0692307	0.0343463	0.00191295	0.136549
MC4R	1072#2461#SKAP1#Q86WV1#OID20906#v1#Neurology	URmtr	OLINK Proteomics	0.0438382	44842	11	44831	0.631009	-0.0025228	0.606103	0.300693	0.0167409	1.19547
IP6K1	25042#Median z-statistic (in group-defined mask) for shapes activation	UR	Chapter VI Diseases of the nervous system	0.0438382	30660	3	30657	-1.14378	-0.00275882	-1.14732	0.569186	-2.26295	-0.03169
IP6K1	25042#Median z-statistic (in group-defined mask) for shapes activation	URmtr	Chapter VI Diseases of the nervous system	0.0438382	30660	3	30657	-1.14378	-0.00275882	-1.14732	0.569186	-2.26295	-0.03169
HNF1A	1072#2389#SEMA4D#Q92854#OID21020#v1#Neurology	flexdmg	OLINK Proteomics	0.0438388	45644	352	45292	-0.145515	0.00221119	-0.107494	0.0533287	-0.212019	-0.00296872
HNF4A	1072#2795#TSPAN7#P41732#OID30810#v1#NeurologyII	raredmgmtr	OLINK Proteomics	0.0438401	44185	77	44108	-0.161631	0.0101901	-0.230186	0.114198	-0.454016	-0.00635585
GCK	5116#3mm cylindrical power (right)	flexdmg	Chapter VII Diseases of the eye and adnexa	0.0438409	88024	228	87796	-0.207706	-0.00882812	-0.133191	0.0660789	-0.262705	-0.00367707
BSN	30640#Apolipoprotein B	UR	Chapter XVIII Symptoms signs and abnormal clinical and laboratory findings not elsewhere classified	0.0438414	398311	760	397551	-0.0450827	0.010558	-0.0729724	0.0362036	-0.14393	-0.00201439
IRS2	1072#1725#MINK1#Q8N4C8#OID31156#v1#NeurologyII	raredmg	OLINK Proteomics	0.0438428	45493	83	45410	0.219232	-0.0030955	0.218748	0.108525	0.00603731	0.431459
PTPRG	1072#2649#TEX33#O43247#OID31280#v1#OncologyII	UR	OLINK Proteomics	0.0438436	44858	92	44766	-0.0821197	0.00437487	-0.210666	0.104516	-0.415519	-0.00581348
GCK	1072#669#CRACR2A#Q9BSW2#OID21249#v1#Oncology	flexnonsynmtr	OLINK Proteomics	0.0438446	44180	100	44080	0.145765	-0.0102979	0.196623	0.097549	0.00542506	0.387821
PTPRG	1072#2858#VMO1#Q7Z5L0#OID21381#v1#Oncology	ptvraredmg	OLINK Proteomics	0.0438452	45042	289	44753	-0.0539687	0.00460397	-0.116924	0.0580088	-0.230622	-0.00322573
HNF4A	3144#Heel Broadband ultrasound attenuation direct entry	ptv	Chapter XIII Diseases of the musculoskeletal system and connective tissue	0.0438454	239873	19	239854	0.385275	-0.00650861	0.437031	0.216827	0.012056	0.862006
HNF4A	3144#Heel Broadband ultrasound attenuation direct entry	ptv5pcnt	Chapter XIII Diseases of the musculoskeletal system and connective tissue	0.0438454	239873	19	239854	0.385275	-0.00650861	0.437031	0.216827	0.012056	0.862006
MC4R	1072#2877#VWA1#Q6PCB0#OID21421#v1#Oncology	ptvraredmg	OLINK Proteomics	0.0438463	45553	100	45453	0.325736	0.00301821	0.199924	0.0991875	0.00551455	0.394333
SLTM	1072#329#CA4#P22748#OID20241#v1#Cardiometabolic	flexdmg	OLINK Proteomics	0.0438464	45810	144	45666	-0.252786	0.00651294	-0.166024	0.0823691	-0.327469	-0.00457937
APBA1	1072#919#ELN#P15502#OID30301#v1#CardiometabolicII	URmtr	OLINK Proteomics	0.0438476	45616	35	45581	-0.345905	0.051821	-0.24995	0.124007	-0.493006	-0.00689297
NAA15	1072#2598#SULT2A1#Q06520#OID20508#v1#Inflammation	UR	OLINK Proteomics	0.0438483	45190	25	45165	0.274497	-0.00304291	0.394068	0.19551	0.0108661	0.777271
TNK2	1072#2494#SMAD5#Q99717#OID21353#v1#Oncology	flexdmg	OLINK Proteomics	0.043849	45042	381	44661	0.0276519	-0.00017234	0.100865	0.0500425	0.00278094	0.198949
RIF1	23120#Arm fat mass (right)	flexdmg	Chapter XXI Factors influencing health status and contact with health services	0.0438492	411911	1727	410184	0.0500274	-0.00452037	0.0471164	0.0233766	0.00129894	0.0929339
PTPRG	1072#1173#GLIPR1#P48060#OID31517#v1#OncologyII	flexnonsynmtr	OLINK Proteomics	0.0438495	300	5	295	-1.03228	-0.0149559	-0.913513	0.451239	-1.80167	-0.0253544
PTPRG	1072#1631#LTBP2#Q14767#OID20254#v1#Cardiometabolic	syn	OLINK Proteomics	0.0438499	45810	195	45615	-0.0426252	0.0196852	-0.120714	0.0598902	-0.238099	-0.00332768
MC4R	25853#Volume of grey matter in Lingual Gyrus (right)	rec	Chapter VI Diseases of the nervous system	0.0438502	36929	5	36924	0.599145	0.0147296	0.784244	0.389089	0.0216182	1.54687
MC4R	1072#24#ACTA2#P62736#OID20079#v1#Cardiometabolic	raredmg	OLINK Proteomics	0.0438504	44454	81	44373	0.199501	0.0242796	0.195752	0.0971196	0.00539574	0.386108
BSN	25153#Mean MO in pontine crossing tract on FA skeleton	raredmg	Chapter VI Diseases of the nervous system	0.0438521	34972	219	34753	-0.0344327	0.00102072	-0.135809	0.0673796	-0.267875	-0.00374249
NAA15	1072#1749#MORN4#Q8NDC4#OID31217#v1#OncologyII	ptvraredmg	OLINK Proteomics	0.0438521	44039	43	43996	0.188089	0.00430346	0.30702	0.152325	0.00846046	0.60558
HNF1A	NMR Free Cholesterol to Total Lipids in VLDL percentage	rec	NMR Metabolomics	0.043853	98830	8	98822	0.791922	-5.07249e-05	0.63618	0.315641	0.0175278	1.25483
APBA1	1072#1821#NCAN#O14594#OID21055#v1#Neurology	rec	OLINK Proteomics	0.043853	45644	5	45639	0.596638	-0.0250304	0.842821	0.41816	0.0232215	1.66242
HNF4A	23569#NMR Cholesteryl Esters in Medium HDL	ptvraredmg	NMR Metabolomics	0.0438542	100038	239	99799	-0.107182	0.000313202	-0.117742	0.0584179	-0.23224	-0.00324336
GIGYF1	4700#Age cataract diagnosed	syn	Chapter VII Diseases of the eye and adnexa	0.0438561	5891	33	5858	-0.560373	0.0570299	-0.255116	0.126552	-0.503205	-0.00702738
HNF1A	25428#Mean OD in cingulum hippocampus on FA skeleton (right)	syn	Chapter VI Diseases of the nervous system	0.0438589	34970	149	34821	-0.0634227	-0.00665049	-0.164251	0.0814934	-0.32398	-0.00452107
MC4R	1072#1327#IFIT3#O14879#OID31283#v1#OncologyII	flexdmg	OLINK Proteomics	0.0438602	44858	117	44741	0.213608	0.000617917	0.185832	0.0922025	0.00511395	0.366551
TNRC6B	25135#Mean MD in sagittal stratum on FA skeleton (left)	ptvraredmg	Chapter VI Diseases of the nervous system	0.0438628	34972	103	34869	-0.040128	0.00683575	-0.191879	0.0952028	-0.378479	-0.00527813
HNF4A	25830#Volume of grey matter in Frontal Medial Cortex (left)	flexnonsynmtr	Chapter VI Diseases of the nervous system	0.0438636	36929	169	36760	-0.246393	0.00729137	-0.146284	0.072581	-0.288545	-0.00402338
UBR3	1072#2292#RNASE10#Q5GAN6#OID30238#v1#CardiometabolicII	syn	OLINK Proteomics	0.0438649	44457	184	44273	-0.095966	0.0161596	-0.147081	0.0729772	-0.290117	-0.00404435
GCK	1072#2332#S100A16#Q96FQ6#OID20878#v1#Neurology	ptv5pcnt	OLINK Proteomics	0.0438649	44143	5	44138	-0.834684	0.00120602	-0.896473	0.444803	-1.76829	-0.0246507
GCK	1072#2332#S100A16#Q96FQ6#OID20878#v1#Neurology	ptv	OLINK Proteomics	0.0438649	44143	5	44138	-0.834684	0.00120602	-0.896473	0.444803	-1.76829	-0.0246507
PCSK1	1072#750#CXCL8#P10145#OID21430#v1#Oncology	flexdmg	OLINK Proteomics	0.0438657	44910	269	44641	0.144387	0.00163031	0.120104	0.0595924	0.00330215	0.236906
RMC1	1072#1287#HPCAL1#P37235#OID20615#v1#Inflammation	syn	OLINK Proteomics	0.0438663	45752	112	45640	-0.213566	-9.69697e-05	-0.189274	0.0939128	-0.373344	-0.00520337
HNF1A	1072#1911#NTF4#P34130#OID21208#v1#Oncology	URmtr	OLINK Proteomics	0.0438684	44180	17	44163	-0.486927	-0.0131202	-0.487336	0.241806	-0.961279	-0.0133926
UBR2	25355#Mean ICVF in inferior cerebellar peduncle on FA skeleton (left)	UR	Chapter VI Diseases of the nervous system	0.0438687	34970	50	34920	0.388508	0.00426867	0.27651	0.137198	0.00759854	0.545422
TNRC6B	1072#469#CD84#Q9UIB8#OID20607#v1#Inflammation	flexdmg	OLINK Proteomics	0.0438708	45190	168	45022	0.231124	0.00944787	0.154339	0.0765805	0.00423973	0.304438
HNF1A	1072#1143#GFOD2#Q3B7J2#OID21216#v1#Oncology	syn	OLINK Proteomics	0.0438717	44180	172	44008	0.145902	0.00464088	0.153477	0.0761533	0.00421544	0.302739
RIF1	25176#Mean MO in superior corona radiata on FA skeleton (right)	flexnonsynmtr	Chapter VI Diseases of the nervous system	0.0438728	34972	353	34619	-0.0382707	0.00621712	-0.103663	0.0514361	-0.204479	-0.00284676
UBR3	1072#2649#TEX33#O43247#OID31280#v1#OncologyII	flexdmg	OLINK Proteomics	0.0438731	44858	206	44652	0.185219	0.00437487	0.140938	0.0699321	0.00387015	0.278006
IGF1R	1072#881#ECM1#Q16610#OID30736#v1#InflammationII	ptv	OLINK Proteomics	0.0438759	44609	7	44602	-1.11213	-0.0119804	-0.75539	0.374822	-1.49005	-0.0207331
IGF1R	1072#881#ECM1#Q16610#OID30736#v1#InflammationII	ptv5pcnt	OLINK Proteomics	0.0438759	44609	7	44602	-1.11213	-0.0119804	-0.75539	0.374822	-1.49005	-0.0207331
IP6K1	1072#573#CIT#O14578#OID30970#v1#NeurologyII	UR	OLINK Proteomics	0.0438777	44410	13	44397	-0.346129	0.00162233	-0.548186	0.27201	-1.08133	-0.0150413
SLTM	1072#1459#ITGB1BP2#Q9UKP3#OID20112#v1#Cardiometabolic	syn	OLINK Proteomics	0.0438784	44454	102	44352	-0.228614	-0.00159686	-0.198378	0.0984356	-0.391314	-0.00544261
RMC1	1072#2337#SAA4#P35542#OID30726#v1#InflammationII	raredmgmtr	OLINK Proteomics	0.0438793	45680	36	45644	0.479229	-0.0139811	0.331241	0.164363	0.00908635	0.653395
GIGYF1	NMR Cholesteryl Esters to Total Lipids in LDL percentage	URmtr	NMR Metabolomics	0.0438795	99443	118	99325	-0.26709	0.000378092	-0.184739	0.0916696	-0.36441	-0.00506731
APBA1	23472#NMR Pyruvate	flexnonsynmtr	NMR Metabolomics	0.0438814	100498	497	100001	-0.0892102	0.000523777	-0.0908969	0.0451046	-0.179301	-0.00249245
HNF4A	1072#1435#INPPL1#O15357#OID21314#v1#Oncology	flexnonsynmtr	OLINK Proteomics	0.0438819	45042	216	44826	0.075748	-0.00507175	0.134	0.0664923	0.00367418	0.264326
PTPRG	25105#Mean MD in pontine crossing tract on FA skeleton	flexnonsynmtr	Chapter VI Diseases of the nervous system	0.0438832	34972	509	34463	0.0576559	0.00244353	0.0882009	0.0437661	0.00241789	0.173984
IGF1R	25475#Mean ISOVF in cingulum cingulate gyrus on FA skeleton (left)	flexdmg	Chapter VI Diseases of the nervous system	0.0438833	34970	271	34699	0.0791765	-0.00689795	0.122747	0.0609081	0.00336484	0.242128
GIGYF1	1072#1001#FAM20A#Q96MK3#OID30348#v1#CardiometabolicII	raredmg	OLINK Proteomics	0.0438858	45616	315	45301	-0.173962	-0.00369465	-0.109274	0.0542237	-0.215553	-0.00299423
TNRC6B	25425#Mean OD in external capsule on FA skeleton (left)	URmtr	Chapter VI Diseases of the nervous system	0.0438861	34970	22	34948	-0.423938	-0.00587717	-0.429013	0.212883	-0.846271	-0.0117549
IGF1R	1072#7#ABO#P16442#OID30675#v1#InflammationII	flexdmg	OLINK Proteomics	0.0438868	45669	387	45282	0.129172	-0.000170003	0.10166	0.0504458	0.0027851	0.200534
IP6K1	1072#1179#GLT8D2#Q9H1C3#OID20825#v1#Neurology	raredmgmtr	OLINK Proteomics	0.0438903	44217	22	44195	-0.56657	0.00378765	-0.42904	0.212903	-0.846333	-0.0117474
TNK2	1072#321#C9orf40#Q8IXQ3#OID31489#v1#OncologyII	raredmg	OLINK Proteomics	0.0438922	45423	199	45224	-0.0735938	-0.00646694	-0.140456	0.0696992	-0.277068	-0.00384452
NAA15	1072#114#AMY2A#P04746#OID20333#v1#Cardiometabolic	URmtr	OLINK Proteomics	0.0438926	43551	17	43534	0.640443	-0.0387008	0.483859	0.240108	0.0132433	0.954475
MC4R	1072#2776#TREM2#Q9NZC2#OID20731#v1#Inflammation	raredmg	OLINK Proteomics	0.0438932	45225	82	45143	0.312569	0.0201868	0.205475	0.101965	0.00562331	0.405328
TNK2	1072#16#ACOT13#Q9NPJ3#OID31522#v1#OncologyII	flexdmg	OLINK Proteomics	0.0438937	45423	391	45032	0.139083	-0.00456345	0.101674	0.0504543	0.00278227	0.200565
IRS2	1072#1566#LDLRAP1#Q5SW96#OID31068#v1#NeurologyII	raredmgmtr	OLINK Proteomics	0.0438939	45520	45	45475	0.142006	-0.00121777	0.297486	0.147624	0.00814038	0.586832
RMC1	1072#1344#IGFBP2#P18065#OID20325#v1#Cardiometabolic	URmtr	OLINK Proteomics	0.0438959	45739	22	45717	-0.280598	0.044926	-0.408426	0.202679	-0.805679	-0.0111724
PTPRG	1072#990#FABP2#P12104#OID20200#v1#Cardiometabolic	URmtr	OLINK Proteomics	0.0438972	45276	60	45216	0.0768402	-0.00808674	0.256182	0.127129	0.0070062	0.505357
NAA15	1072#1391#IL1RL2#Q9HB29#OID20487#v1#Inflammation	UR	OLINK Proteomics	0.0438976	44437	26	44411	0.215473	0.000798795	0.375617	0.186399	0.0102719	0.740961
PCSK1	25790#Volume of grey matter in Inferior Frontal Gyrus pars triangularis (left)	raredmg	Chapter VI Diseases of the nervous system	0.0438984	36929	114	36815	-0.248296	0.00122986	-0.182557	0.0905933	-0.360123	-0.00499177
IRS2	1072#2783#TRIM26#Q12899#OID31207#v1#OncologyII	raredmg	OLINK Proteomics	0.0438989	44039	83	43956	0.277925	-0.000603992	0.221514	0.109926	0.00605641	0.436972
UBB	1072#2091#PNLIPRP2#P54317#OID20775#v1#Inflammation	flexdmg	OLINK Proteomics	0.0438993	45225	13	45212	-0.459858	0.0015697	-0.555004	0.275422	-1.09484	-0.0151733
UBB	1072#2091#PNLIPRP2#P54317#OID20775#v1#Inflammation	flexnonsynmtr	OLINK Proteomics	0.0438993	45225	13	45212	-0.459858	0.0015697	-0.555004	0.275422	-1.09484	-0.0151733
UBB	1072#2091#PNLIPRP2#P54317#OID20775#v1#Inflammation	ptvraredmg	OLINK Proteomics	0.0438993	45225	13	45212	-0.459858	0.0015697	-0.555004	0.275422	-1.09484	-0.0151733
HNF4A	1072#2090#PNLIPRP1#P54315#OID31122#v1#NeurologyII	ptv	OLINK Proteomics	0.0438996	45493	8	45485	-0.794632	0.00541105	-0.703613	0.34917	-1.38799	-0.0192352
HNF4A	1072#2090#PNLIPRP1#P54315#OID31122#v1#NeurologyII	ptv5pcnt	OLINK Proteomics	0.0438996	45493	8	45485	-0.794632	0.00541105	-0.703613	0.34917	-1.38799	-0.0192352
TNRC6B	25317#Mean L3 in retrolenticular part of internal capsule on FA skeleton (left)	ptv	Chapter VI Diseases of the nervous system	0.0439009	34972	5	34967	0.824858	0.00126816	0.880486	0.436942	0.0240652	1.73691
TNRC6B	25317#Mean L3 in retrolenticular part of internal capsule on FA skeleton (left)	ptv5pcnt	Chapter VI Diseases of the nervous system	0.0439009	34972	5	34967	0.824858	0.00126816	0.880486	0.436942	0.0240652	1.73691
PTPRG	25865#Volume of grey matter in Central Opercular Cortex (right)	syn	Chapter VI Diseases of the nervous system	0.0439015	36929	141	36788	-0.191619	0.00951691	-0.155155	0.0769963	-0.30607	-0.00424026
RMC1	25284#Mean L2 in cingulum hippocampus on FA skeleton (right)	ptv	Chapter VI Diseases of the nervous system	0.0439021	34972	6	34966	-0.703681	-0.00334053	-0.80836	0.401152	-1.59463	-0.0220898
RMC1	25284#Mean L2 in cingulum hippocampus on FA skeleton (right)	ptv5pcnt	Chapter VI Diseases of the nervous system	0.0439021	34972	6	34966	-0.703681	-0.00334053	-0.80836	0.401152	-1.59463	-0.0220898
GCK	1072#2244#RARRES2#Q99969#OID20373#v1#Cardiometabolic	URmtr	OLINK Proteomics	0.0439066	45509	19	45490	-0.467469	0.00421622	-0.449281	0.222964	-0.886295	-0.0122679
HNF4A	1072#2026#PER3#P56645#OID30511#v1#InflammationII	ptv5pcnt	OLINK Proteomics	0.043907	44339	7	44332	-0.492151	-0.000650186	-0.752985	0.373683	-1.48541	-0.020559
HNF4A	1072#2026#PER3#P56645#OID30511#v1#InflammationII	ptv	OLINK Proteomics	0.043907	44339	7	44332	-0.492151	-0.000650186	-0.752985	0.373683	-1.48541	-0.020559
TNK2	1072#2093#PNMA2#Q9UL42#OID30842#v1#NeurologyII	raredmg	OLINK Proteomics	0.043907	44185	195	43990	-0.106846	0.00215846	-0.144671	0.0717956	-0.285391	-0.00395
SLTM	1072#1309#HTR1B#P28222#OID30866#v1#NeurologyII	raredmg	OLINK Proteomics	0.0439074	44185	77	44108	-0.185046	0.00539616	-0.23026	0.114271	-0.454234	-0.0062865
TNK2	1072#2521#SOD2#P04179#OID21114#v1#Neurology	rec	OLINK Proteomics	0.0439075	45260	61	45199	-0.104881	-0.0216844	-0.248864	0.123504	-0.490933	-0.00679432
TNK2	1072#396#CCL27#Q9Y4X3#OID20121#v1#Cardiometabolic	ptv5pcnt	OLINK Proteomics	0.0439086	45276	46	45230	-0.238238	0.0302193	-0.27788	0.137904	-0.548174	-0.00758503
GIGYF1	1072#1135#GCLM#P48507#OID30059#v1#CardiometabolicII	UR	OLINK Proteomics	0.043909	44108	115	43993	0.275863	-0.00472436	0.186026	0.0923201	0.00507742	0.366975
MC4R	1072#112#AMPD3#Q01432#OID31139#v1#NeurologyII	ptv	OLINK Proteomics	0.0439121	45493	17	45476	0.53973	-0.00231553	0.474508	0.23549	0.0129446	0.936072
MC4R	1072#112#AMPD3#Q01432#OID31139#v1#NeurologyII	ptv5pcnt	OLINK Proteomics	0.0439121	45493	17	45476	0.53973	-0.00231553	0.474508	0.23549	0.0129446	0.936072
RIF1	1072#1069#FMNL1#O95466#OID20884#v1#Neurology	raredmg	OLINK Proteomics	0.0439132	44217	119	44098	0.230384	-0.0103849	0.183178	0.0909082	0.00499615	0.36136
APBA1	1072#1265#HGFAC#Q04756#OID30718#v1#InflammationII	raredmg	OLINK Proteomics	0.0439135	45294	131	45163	0.0880967	-0.000367309	0.172957	0.0858358	0.00471715	0.341196
IGF1R	1072#621#CNTN3#Q9P232#OID21092#v1#Neurology	flexdmg	OLINK Proteomics	0.0439135	45260	387	44873	0.199173	0.0258996	0.0935758	0.0464402	0.00255214	0.184599
SLTM	1072#1584#LHPP#Q9H008#OID20749#v1#Inflammation	raredmgmtr	OLINK Proteomics	0.0439183	45308	28	45280	-0.532299	-0.000587684	-0.367166	0.182223	-0.724325	-0.0100057
IP6K1	1072#2233#RAC3#P60763#OID30958#v1#NeurologyII	flexdmg	OLINK Proteomics	0.0439197	44410	31	44379	0.259046	0.00366896	0.362306	0.179812	0.00987096	0.71474
IP6K1	1072#2233#RAC3#P60763#OID30958#v1#NeurologyII	ptvraredmg	OLINK Proteomics	0.0439197	44410	31	44379	0.259046	0.00366896	0.362306	0.179812	0.00987096	0.71474
MC4R	25783#Volume of grey matter in Frontal Pole (right)	flexdmg	Chapter VI Diseases of the nervous system	0.0439227	36929	107	36822	0.0207334	0.00723281	0.168881	0.0838162	0.00459885	0.333163
GCK	1072#2231#RABEPK#Q7Z6M1#OID21163#v1#Oncology	flexnonsynmtr	OLINK Proteomics	0.0439243	44180	100	44080	0.238067	0.0157043	0.201263	0.0998891	0.00547914	0.397048
RMC1	1072#1672#MAPK13#O15264#OID31205#v1#OncologyII	UR	OLINK Proteomics	0.0439255	44039	40	43999	-0.195698	0.00674463	-0.318274	0.157964	-0.627886	-0.00866295
IRS2	1072#647#COQ7#Q99807#OID30217#v1#CardiometabolicII	raredmg	OLINK Proteomics	0.0439255	44457	82	44375	0.222961	0.0153116	0.218053	0.108222	0.00593502	0.43017
UBR3	1072#2539#SPINK4#O60575#OID20509#v1#Inflammation	UR	OLINK Proteomics	0.0439256	45190	59	45131	0.206511	-0.0245666	0.253231	0.125682	0.00689237	0.499569
MC4R	1072#549#CGB3_CGB5_CGB8#P0DN86#OID30671#v1#InflammationII	raredmgmtr	OLINK Proteomics	0.0439257	45669	45	45624	0.307657	0.000801442	0.275817	0.136892	0.00750697	0.544128
GIGYF1	1072#2220#RAB11FIP3#O75154#OID30325#v1#CardiometabolicII	UR	OLINK Proteomics	0.0439264	45616	122	45494	0.148771	-0.00865334	0.178892	0.0887867	0.00486837	0.352915
IGF1R	1072#129#ANPEP#P15144#OID20350#v1#Cardiometabolic	raredmg	OLINK Proteomics	0.0439272	45364	206	45158	-0.0304831	-0.00826453	0.138122	0.0685523	0.00375839	0.272486
TNRC6B	20161#Pack years of smoking	raredmgmtr	Chapter XXI Factors influencing health status and contact with health services	0.0439275	129832	89	129743	-0.15354	0.0133543	-0.208433	0.103451	-0.411195	-0.00567111
HNF4A	1072#802#DENR#O43583#OID30493#v1#InflammationII	raredmg	OLINK Proteomics	0.0439277	44339	119	44220	-0.255087	0.0031259	-0.182834	0.0907436	-0.360693	-0.00497457
IGF1R	30620#Alanine aminotransferase	UR	Chapter XVIII Symptoms signs and abnormal clinical and laboratory findings not elsewhere classified	0.0439279	400127	652	399475	0.0707933	0.00549595	0.0740527	0.0367546	0.0020147	0.146091
MC4R	1072#2717#TNFRSF10B#O14763#OID20981#v1#Neurology	UR	OLINK Proteomics	0.0439284	44914	14	44900	0.684817	0.0231136	0.488998	0.2427	0.0133033	0.964694
TNRC6B	12685#Total peripheral resistance during PWA	flexdmg	Chapter IX Diseases of the circulatory system	0.0439299	37278	129	37149	0.0110595	-0.00156335	-0.16813	0.0834463	-0.331687	-0.00457281
GIGYF1	25668#Weighted-mean ICVF in tract medial lemniscus (right)	rec	Chapter VI Diseases of the nervous system	0.0439301	34969	17	34952	-0.459497	0.00133012	-0.472745	0.234633	-0.932633	-0.0128575
PCSK1	23282#Total tissue mass	UR	Chapter XVIII Symptoms signs and abnormal clinical and laboratory findings not elsewhere classified	0.0439303	4636	3	4633	1.71218	0.0106688	1.00072	0.496562	0.0272263	1.97422
HNF1A	22190#Unadjusted T/S ratio	flexnonsynmtr	Chapter XVIII Symptoms signs and abnormal clinical and laboratory findings not elsewhere classified	0.0439303	407185	1143	406042	-0.127667	-0.0177399	-0.0581793	0.0288765	-0.114776	-0.0015822
IRS2	1072#2853#VEGFD#O43915#OID20662#v1#Inflammation	URmtr	OLINK Proteomics	0.0439313	45680	41	45639	0.12758	0.0285588	0.307071	0.152407	0.00834974	0.605792
MC4R	1072#578#CLC#Q05315#OID20126#v1#Cardiometabolic	URmtr	OLINK Proteomics	0.0439328	45204	11	45193	0.868816	0.00400043	0.589473	0.292573	0.0160247	1.16292
NAA15	23636#NMR Cholesteryl Esters to Total Lipids in Large HDL percentage	flexdmg	NMR Metabolomics	0.0439343	100260	124	100136	0.0409015	-7.50022e-05	0.162519	0.0806649	0.00441676	0.320621
BSN	1072#106#AMFR#Q9UKV5#OID20806#v1#Neurology	raredmg	OLINK Proteomics	0.0439351	44217	267	43950	0.0699403	0.00940654	0.123732	0.0614128	0.0033623	0.244103
UBB	NMR Omega-3 Fatty Acids to Polyunsaturated Fatty Acids percentage	syn	NMR Metabolomics	0.0439363	99779	138	99641	0.173109	-0.000150727	0.165766	0.0822771	0.0045035	0.327028
UBB	NMR Omega-6 Fatty Acids to Polyunsaturated Fatty Acids percentage	syn	NMR Metabolomics	0.0439363	99779	138	99641	-0.173109	0.000150727	-0.165766	0.0822771	-0.327028	-0.0045035
UBB	23459#NMR Omega-6 Fatty Acids to Omega-3 Fatty Acids ratio	syn	NMR Metabolomics	0.0439363	99779	138	99641	-0.173109	0.000150727	-0.165766	0.0822771	-0.327028	-0.0045035
PTPRG	1072#591#CLEC4M#Q9H2X3#OID30405#v1#CardiometabolicII	flexdmg	OLINK Proteomics	0.0439364	45539	646	44893	-0.111823	-0.00455263	-0.0787995	0.0391113	-0.155458	-0.00214084
MC4R	25157#Mean MO in fornix on FA skeleton	ptv	Chapter VI Diseases of the nervous system	0.0439364	34972	10	34962	0.858647	-0.007176	0.612032	0.303773	0.0166279	1.20744
MC4R	25157#Mean MO in fornix on FA skeleton	ptv5pcnt	Chapter VI Diseases of the nervous system	0.0439364	34972	10	34962	0.858647	-0.007176	0.612032	0.303773	0.0166279	1.20744
IP6K1	22421#LV end diastolic volume	ptv	Chapter IX Diseases of the circulatory system	0.0439369	34250	1	34249	2.01414	0.0155334	1.65744	0.822645	0.0450258	3.26985
IP6K1	22421#LV end diastolic volume	ptv5pcnt	Chapter IX Diseases of the circulatory system	0.0439369	34250	1	34249	2.01414	0.0155334	1.65744	0.822645	0.0450258	3.26985
IGF1R	1072#392#CCL23#P55773#OID20693#v1#Inflammation	URmtr	OLINK Proteomics	0.0439377	45452	42	45410	0.437953	0.0419894	0.293587	0.145719	0.00797443	0.579199
UBR2	1072#203#ATP1B2#P14415#OID30118#v1#CardiometabolicII	UR	OLINK Proteomics	0.0439392	44108	58	44050	0.335264	0.00359353	0.265059	0.131561	0.00719771	0.52292
BSN	25893#Volume of grey matter in I-IV Cerebellum (left)	flexnonsynmtr	Chapter VI Diseases of the nervous system	0.0439396	36929	755	36174	0.0833755	0.00184479	0.0706484	0.0350658	0.00191836	0.139378
UBR3	1072#817#DLG4#P78352#OID31071#v1#NeurologyII	flexnonsynmtr	OLINK Proteomics	0.04394	45493	204	45289	-0.122264	-0.000633723	-0.139594	0.0692869	-0.275397	-0.00379016
GCK	1072#2349#SCARA5#Q6ZMJ2#OID21058#v1#Neurology	ptvraredmg	OLINK Proteomics	0.0439417	45644	107	45537	0.181631	-0.000801861	0.179753	0.0892207	0.00487914	0.354627
HNF4A	1072#1229#GSTM4#Q03013#OID30164#v1#CardiometabolicII	ptvraredmg	OLINK Proteomics	0.0439419	44108	127	43981	-0.222974	-0.0133442	-0.179371	0.0890312	-0.353874	-0.00486864
BSN	1072#1261#HEPACAM2#A8MVW5#OID31151#v1#NeurologyII	URmtr	OLINK Proteomics	0.043943	45493	55	45438	0.225153	0.0178183	0.269733	0.133883	0.00731994	0.532146
PTPRG	25096#Mean FA in superior longitudinal fasciculus on FA skeleton (right)	rec	Chapter VI Diseases of the nervous system	0.0439477	34972	14	34958	0.637874	0.00272191	0.52783	0.261994	0.0143129	1.04135
UBR2	25650#Weighted-mean ICVF in tract acoustic radiation (left)	raredmg	Chapter VI Diseases of the nervous system	0.0439478	34969	143	34826	0.161489	-0.000958925	0.165931	0.0823619	0.00449941	0.327363
NAA15	1072#1914#NTRK3#Q16288#OID21057#v1#Neurology	flexdmg	OLINK Proteomics	0.0439482	45644	48	45596	0.183678	-0.00182241	0.282122	0.140036	0.00764931	0.556595
TNRC6B	1072#2641#TDO2#P48775#OID30910#v1#NeurologyII	syn	OLINK Proteomics	0.0439505	44410	192	44218	0.0735957	-0.000723807	0.144739	0.0718444	0.00392291	0.285556
GIGYF1	1072#2486#SLITRK2#Q9H156#OID21409#v1#Oncology	flexnonsynmtr	OLINK Proteomics	0.0439511	45621	389	45232	-0.0872438	0.0185457	-0.099814	0.049545	-0.196923	-0.00270498
GCK	23201#L1-L4 average height	ptv	Chapter XIII Diseases of the musculoskeletal system and connective tissue	0.0439514	33502	1	33501	-0.573708	0.0175864	-1.63914	0.81362	-3.23387	-0.0444198
GCK	23201#L1-L4 average height	ptv5pcnt	Chapter XIII Diseases of the musculoskeletal system and connective tissue	0.0439514	33502	1	33501	-0.573708	0.0175864	-1.63914	0.81362	-3.23387	-0.0444198
PCSK1	1072#56#ADGRG1#Q9Y653#OID21294#v1#Oncology	raredmgmtr	OLINK Proteomics	0.0439546	45042	109	44933	0.187692	0.00499789	0.181132	0.0899108	0.0049058	0.357359
MC4R	1072#1364#IL12A_IL12B#P29459_P29460#OID21327#v1#Oncology	raredmgmtr	OLINK Proteomics	0.0439553	45042	41	45001	0.247168	0.0253368	0.307039	0.152409	0.00831488	0.605764
IP6K1	1072#314#C3#P01024#OID30776#v1#InflammationII	flexnonsynmtr	OLINK Proteomics	0.0439566	43297	43	43254	0.153316	-0.0188956	0.306154	0.151971	0.00828921	0.604019
IRS2	12678#Central pulse pressure during PWA	raredmgmtr	Chapter IX Diseases of the circulatory system	0.0439592	37355	32	37323	-0.125233	0.00395815	-0.329741	0.16368	-0.650557	-0.00892391
NAA15	1072#148#APOA2#P02652#OID30686#v1#InflammationII	raredmgmtr	OLINK Proteomics	0.0439604	45669	28	45641	0.420168	0.0126048	0.368363	0.182853	0.00996704	0.726758
HNF4A	NMR Cholesteryl Esters to Cholesterol in Chylomicrons and Extremely Large VLDL percentage	ptv	NMR Metabolomics	0.0439609	100846	8	100838	-0.486576	7.45663e-05	-0.696852	0.34592	-1.37485	-0.0188529
HNF4A	NMR Free Cholesterol to Cholesteryl Esters in Chylomicrons and Extremely Large VLDL ratio	ptv	NMR Metabolomics	0.0439609	100846	8	100838	0.486576	-7.45663e-05	0.696852	0.34592	0.0188529	1.37485
HNF4A	NMR Free Cholesterol to Cholesterol in Chylomicrons and Extremely Large VLDL percentage	ptv	NMR Metabolomics	0.0439609	100846	8	100838	0.486576	-7.45663e-05	0.696852	0.34592	0.0188529	1.37485
HNF4A	NMR Cholesteryl Esters to Cholesterol in Chylomicrons and Extremely Large VLDL percentage	ptv5pcnt	NMR Metabolomics	0.0439609	100846	8	100838	-0.486576	7.45663e-05	-0.696852	0.34592	-1.37485	-0.0188529
HNF4A	NMR Free Cholesterol to Cholesteryl Esters in Chylomicrons and Extremely Large VLDL ratio	ptv5pcnt	NMR Metabolomics	0.0439609	100846	8	100838	0.486576	-7.45663e-05	0.696852	0.34592	0.0188529	1.37485
HNF4A	NMR Free Cholesterol to Cholesterol in Chylomicrons and Extremely Large VLDL percentage	ptv5pcnt	NMR Metabolomics	0.0439609	100846	8	100838	0.486576	-7.45663e-05	0.696852	0.34592	0.0188529	1.37485
MC4R	1072#1457#ITGB1#P05556#OID20376#v1#Cardiometabolic	raredmg	OLINK Proteomics	0.0439616	45214	83	45131	0.197638	0.000564178	0.211104	0.104791	0.00571074	0.416497
PTPRG	25059#Mean FA in body of corpus callosum on FA skeleton	rec	Chapter VI Diseases of the nervous system	0.0439625	34972	14	34958	0.26542	-0.0083514	0.514418	0.255355	0.0139142	1.01492
UBR2	1072#1072#FNDC1#Q4ZHG4#OID31127#v1#NeurologyII	URmtr	OLINK Proteomics	0.0439639	45493	26	45467	-0.318638	0.0185253	-0.389054	0.193128	-0.767587	-0.0105205
PCSK1	1072#2212#PXN#P49023#OID20822#v1#Neurology	URmtr	OLINK Proteomics	0.0439643	44217	37	44180	0.295099	-0.0114635	0.329012	0.163323	0.0088963	0.649127
PTPRG	25679#Weighted-mean OD in tract anterior thalamic radiation (left)	UR	Chapter VI Diseases of the nervous system	0.0439655	34969	71	34898	0.261488	-0.00782614	0.232134	0.115232	0.00627564	0.457993
RMC1	23448#NMR Saturated Fatty Acids	flexnonsynmtr	NMR Metabolomics	0.0439664	99937	496	99441	-0.00739917	2.50815e-05	-0.0882334	0.0438005	-0.174082	-0.00238489
PCSK1	1072#2487#SLITRK6#Q9H5Y7#OID20094#v1#Cardiometabolic	ptvraredmg	OLINK Proteomics	0.0439674	44454	172	44282	-0.105252	0.0185895	-0.15215	0.0755289	-0.300188	-0.00411189
UBB	1072#384#CCL16#O15467#OID20334#v1#Cardiometabolic	ptv	OLINK Proteomics	0.0439678	45810	9	45801	0.627692	0.00196113	0.615067	0.305327	0.0166212	1.21351
UBB	1072#384#CCL16#O15467#OID20334#v1#Cardiometabolic	ptv5pcnt	OLINK Proteomics	0.0439678	45810	9	45801	0.627692	0.00196113	0.615067	0.305327	0.0166212	1.21351
TNK2	1072#1759#MRPL46#Q9H2W6#OID20858#v1#Neurology	raredmgmtr	OLINK Proteomics	0.0439679	44217	103	44114	0.175887	0.00393816	0.198516	0.0985457	0.00536447	0.391667
TNK2	1072#1480#JUN#P05412#OID20424#v1#Inflammation	ptvraredmg	OLINK Proteomics	0.0439686	44437	224	44213	-0.0925945	0.00529204	-0.134787	0.0669104	-0.265933	-0.00364192
TNRC6B	1072#887#EDF1#O60869#OID31010#v1#NeurologyII	raredmgmtr	OLINK Proteomics	0.043969	45520	28	45492	0.590281	-0.00140044	0.380895	0.189082	0.010291	0.751499
IRS2	1072#2271#REPS1#Q96D71#OID30496#v1#InflammationII	raredmgmtr	OLINK Proteomics	0.0439696	44339	44	44295	0.376089	-0.00145042	0.302799	0.150314	0.00818022	0.597418
SLTM	1072#2634#TCL1B#O95988#OID20058#v1#Cardiometabolic	ptv	OLINK Proteomics	0.0439697	44454	10	44444	0.83834	0.00476564	0.636758	0.316097	0.0172019	1.25631
PTPRG	1072#2555#SPTBN2#O15020#OID30876#v1#NeurologyII	flexdmg	OLINK Proteomics	0.0439722	44185	636	43549	0.075253	0.00358906	0.0802766	0.0398511	0.00216771	0.158386
HNF4A	1072#1507#KIT#P10721#OID20370#v1#Cardiometabolic	URmtr	OLINK Proteomics	0.0439726	45351	23	45328	0.215784	-0.018144	0.403438	0.200276	0.0108933	0.795982
IRS2	1072#1476#JAM3#Q9BX67#OID30586#v1#InflammationII	syn	OLINK Proteomics	0.0439729	44654	226	44428	-0.131043	-0.00232094	-0.133069	0.0660587	-0.262545	-0.00359284
NAA15	1072#1417#IL5RA#Q01344#OID20601#v1#Inflammation	syn	OLINK Proteomics	0.0439761	45190	85	45105	-0.255004	-0.0399119	-0.212113	0.1053	-0.418502	-0.00572391
MC4R	23327#Femur neck BMC (bone mineral content) (left)	raredmg	Chapter XIII Diseases of the musculoskeletal system and connective tissue	0.0439764	35189	64	35125	0.0104894	0.00783983	0.19417	0.0963916	0.00523951	0.383101
IRS2	25814#Volume of grey matter in Postcentral Gyrus (left)	URmtr	Chapter VI Diseases of the nervous system	0.0439771	36929	25	36904	-0.263817	0.00799417	-0.378138	0.187719	-0.746073	-0.0102024
PTPRG	1072#1466#ITIH3#Q06033#OID20352#v1#Cardiometabolic	ptvraredmg	OLINK Proteomics	0.0439777	45433	290	45143	0.121341	0.000707932	0.109868	0.0545422	0.00296402	0.216771
TNK2	22420#LV ejection fraction	ptvraredmg	Chapter IX Diseases of the circulatory system	0.0439789	34250	187	34063	0.157078	-0.00800373	0.143653	0.0713142	0.00387473	0.283431
TNRC6B	1072#1312#HYOU1#Q9Y4L1#OID20300#v1#Cardiometabolic	flexdmg	OLINK Proteomics	0.0439801	45810	165	45645	0.162003	0.0312622	0.153936	0.0764204	0.00415116	0.303722
HNF4A	1072#456#CD59#P13987#OID20339#v1#Cardiometabolic	raredmg	OLINK Proteomics	0.0439807	43637	119	43518	0.0778287	0.00279677	0.168469	0.0836353	0.00454263	0.332396
GCK	1072#200#ATG4A#Q8WYN0#OID21246#v1#Oncology	URmtr	OLINK Proteomics	0.0439823	44180	20	44160	-0.40901	-0.00867978	-0.437651	0.21727	-0.863505	-0.0117977
RMC1	1072#544#CFHR4#Q92496#OID30758#v1#InflammationII	UR	OLINK Proteomics	0.043983	45608	40	45568	0.247561	0.00119113	0.317632	0.157688	0.00856128	0.626703
IRS2	1072#2572#STAM#Q92783#OID31425#v1#OncologyII	URmtr	OLINK Proteomics	0.0439832	45424	41	45383	0.553836	0.0104723	0.311758	0.154772	0.00840275	0.615114
GCK	4195#Pulse wave reflection index	ptv	Chapter IX Diseases of the circulatory system	0.0439835	138330	10	138320	-0.315246	0.0116808	-0.606749	0.301226	-1.19715	-0.0163523
GCK	4195#Pulse wave reflection index	ptv5pcnt	Chapter IX Diseases of the circulatory system	0.0439835	138330	10	138320	-0.315246	0.0116808	-0.606749	0.301226	-1.19715	-0.0163523
RIF1	1072#1077#FOLR3#P41439#OID21485#v1#Oncology	ptv	OLINK Proteomics	0.0439869	45246	13	45233	-0.495089	-0.0217686	-0.549728	0.272917	-1.08465	-0.0148073
RIF1	1072#1077#FOLR3#P41439#OID21485#v1#Oncology	ptv5pcnt	OLINK Proteomics	0.0439869	45246	13	45233	-0.495089	-0.0217686	-0.549728	0.272917	-1.08465	-0.0148073
PTPRG	1072#1629#LTA4H#P09960#OID21452#v1#Oncology	URmtr	OLINK Proteomics	0.0439875	45621	61	45560	-0.270395	0.00670822	-0.25268	0.125445	-0.498554	-0.00680536
BSN	1072#181#ARMCX2#Q7L311#OID30792#v1#NeurologyII	syn	OLINK Proteomics	0.0439878	44185	560	43625	-0.10137	0.00770525	-0.085585	0.0424894	-0.168865	-0.00230493
GCK	1072#77#AHNAK2#Q8IVF2#OID30244#v1#CardiometabolicII	raredmgmtr	OLINK Proteomics	0.0439881	44457	81	44376	0.26601	0.0239164	0.217412	0.107936	0.0058549	0.428969
TNRC6B	1072#1942#OPHN1#O60890#OID31087#v1#NeurologyII	raredmgmtr	OLINK Proteomics	0.0439882	45493	28	45465	0.474426	-0.00477731	0.370581	0.183979	0.00997965	0.731182
BSN	1072#457#CD5L#O43866#OID30775#v1#InflammationII	ptv	OLINK Proteomics	0.0439888	45461	6	45455	0.813297	0.017805	0.812686	0.403468	0.021883	1.60349
BSN	1072#457#CD5L#O43866#OID30775#v1#InflammationII	ptv5pcnt	OLINK Proteomics	0.0439888	45461	6	45455	0.813297	0.017805	0.812686	0.403468	0.021883	1.60349
RIF1	1072#969#ESM1#Q9NQ30#OID20758#v1#Inflammation	ptvraredmg	OLINK Proteomics	0.0439895	45225	151	45074	-0.121163	0.0343072	-0.159542	0.0792067	-0.314788	-0.00429542
TNRC6B	1072#1768#MST1#P26927#OID30713#v1#InflammationII	ptv	OLINK Proteomics	0.0439921	45072	5	45067	-1.08372	7.38268e-05	-0.902105	0.447867	-1.77993	-0.0242771
TNRC6B	1072#1768#MST1#P26927#OID30713#v1#InflammationII	ptv5pcnt	OLINK Proteomics	0.0439921	45072	5	45067	-1.08372	7.38268e-05	-0.902105	0.447867	-1.77993	-0.0242771
RMC1	1072#592#CLEC5A#Q9NY25#OID20165#v1#Cardiometabolic	syn	OLINK Proteomics	0.0439923	45135	111	45024	-0.014234	0.0249788	-0.181653	0.0901853	-0.358418	-0.00488843
SLTM	1072#477#CDC123#O75794#OID31242#v1#OncologyII	UR	OLINK Proteomics	0.0439924	44039	39	44000	0.406705	0.00719763	0.323375	0.160546	0.00870207	0.638048
HNF1A	25548#Weighted-mean MO in tract parahippocampal part of cingulum (left)	UR	Chapter VI Diseases of the nervous system	0.0439925	34970	42	34928	-0.177836	0.0029695	-0.309169	0.153492	-0.610018	-0.00831979
GIGYF1	23428#NMR Concentration of VLDL Particles	UR	NMR Metabolomics	0.0439932	99880	197	99683	-0.139038	0.000213315	-0.137337	0.068185	-0.270979	-0.00369519
MC4R	1072#2604#SUSD4#Q5VX71#OID31398#v1#OncologyII	UR	OLINK Proteomics	0.0439955	45424	14	45410	0.37751	-0.0207016	0.525773	0.261035	0.0141411	1.03741
PCSK1	1072#1656#MAGED1#Q9Y5V3#OID21181#v1#Oncology	raredmg	OLINK Proteomics	0.0439978	44180	152	44028	0.2233	0.0104609	0.163404	0.0811275	0.00439319	0.322416
MC4R	23209#Femur neck BMD (bone mineral density) T-score (right)	URmtr	Chapter XIII Diseases of the musculoskeletal system and connective tissue	0.043998	34003	5	33998	0.678648	-0.0101768	0.870161	0.432016	0.0233943	1.71693
MC4R	1072#1430#INHBB#P09529#OID30625#v1#InflammationII	syn	OLINK Proteomics	0.0439986	44654	56	44598	-0.0915575	0.0166073	-0.257904	0.128045	-0.508875	-0.00693293
PCSK1	25422#Mean OD in sagittal stratum on FA skeleton (right)	raredmgmtr	Chapter VI Diseases of the nervous system	0.0440009	34970	72	34898	0.327031	-0.0103316	0.236135	0.117238	0.00634528	0.465924
TNRC6B	1072#2091#PNLIPRP2#P54317#OID20775#v1#Inflammation	flexnonsynmtr	OLINK Proteomics	0.0440011	45225	215	45010	0.0820845	0.000711271	0.136714	0.0678773	0.00367356	0.269755
IP6K1	1072#371#CBS#P35520#OID30200#v1#CardiometabolicII	syn	OLINK Proteomics	0.0440013	44457	48	44409	-0.117473	0.00406466	-0.286129	0.142061	-0.56457	-0.00768809
UBR3	1072#2733#TNFRSF9#Q07011#OID20985#v1#Neurology	rec	OLINK Proteomics	0.0440028	44914	19	44895	-0.442532	0.0280536	-0.435827	0.216386	-0.859947	-0.0117073
TNRC6B	25374#Mean ICVF in sagittal stratum on FA skeleton (right)	URmtr	Chapter VI Diseases of the nervous system	0.0440032	34970	22	34948	0.405252	-0.00463986	0.41579	0.206436	0.0111685	0.820411
TNRC6B	1072#466#CD80#P33681#OID30291#v1#CardiometabolicII	ptvraredmg	OLINK Proteomics	0.0440035	45616	134	45482	-0.105725	0.00182301	-0.166674	0.0827529	-0.328871	-0.00447671
NAA15	25918#Volume of grey matter in X Cerebellum (left)	ptvraredmg	Chapter VI Diseases of the nervous system	0.0440053	36929	34	36895	-0.286605	0.0113618	-0.318841	0.158304	-0.629121	-0.00856124
NAA15	25918#Volume of grey matter in X Cerebellum (left)	raredmg	Chapter VI Diseases of the nervous system	0.0440053	36929	34	36895	-0.286605	0.0113618	-0.318841	0.158304	-0.629121	-0.00856124
UBR2	23402#NMR Remnant Cholesterol (Non-HDL Non-LDL -Cholesterol)	raredmg	NMR Metabolomics	0.0440064	98786	398	98388	0.0443425	-0.000279111	0.0938887	0.0466167	0.00252046	0.185257
HNF4A	25573#Weighted-mean L1 in tract cingulate gyrus part of cingulum (left)	flexnonsynmtr	Chapter VI Diseases of the nervous system	0.0440066	34970	161	34809	-0.127071	0.000525849	-0.159083	0.0789848	-0.313896	-0.0042706
IGF1R	1072#2374#SDC1#P18827#OID20169#v1#Cardiometabolic	flexdmg	OLINK Proteomics	0.0440088	45276	387	44889	-0.0910146	0.0083318	-0.0990931	0.0492006	-0.195527	-0.00265912
IRS2	23121#Arm fat-free mass (right)	raredmgmtr	Chapter XXI Factors influencing health status and contact with health services	0.0440104	411905	388	411517	0.0298865	0.0147765	0.062671	0.0311177	0.00168123	0.123661
BSN	25139#Mean MD in cingulum cingulate gyrus on FA skeleton (left)	rec	Chapter VI Diseases of the nervous system	0.0440128	34972	178	34794	-0.203318	-0.00590781	-0.148074	0.0735206	-0.292176	-0.00397084
TNK2	25489#Weighted-mean FA in tract acoustic radiation (right)	ptv	Chapter VI Diseases of the nervous system	0.0440128	34970	46	34924	-0.357775	0.00705262	-0.290365	0.14417	-0.572943	-0.00778654
NAA15	1072#222#AXL#P30530#OID20363#v1#Cardiometabolic	flexdmg	OLINK Proteomics	0.0440131	45433	47	45386	0.432583	-0.00192851	0.287961	0.142978	0.00772163	0.568201
TNRC6B	1072#2462#SKAP2#O75563#OID20761#v1#Inflammation	ptvraredmg	OLINK Proteomics	0.0440143	45452	137	45315	0.120315	0.000122026	0.170007	0.0844123	0.00455778	0.335457
RIF1	1072#1227#GSTA1#P08263#OID20166#v1#Cardiometabolic	ptvraredmg	OLINK Proteomics	0.0440155	45204	150	45054	0.158059	-0.0157078	0.160013	0.0794506	0.00428899	0.315738
TNRC6B	22433#Weight-to-muscle ratio	URmtr	Chapter XXI Factors influencing health status and contact with health services	0.0440166	21259	14	21245	0.389174	0.000767899	0.416263	0.206679	0.011156	0.821371
MC4R	1072#1475#JAM2#P57087#OID21064#v1#Neurology	raredmg	OLINK Proteomics	0.044018	45644	84	45560	0.253325	0.008043	0.208337	0.103446	0.00558189	0.411093
UBR3	25006#Volume of grey matter	ptv	Chapter VI Diseases of the nervous system	0.0440186	36933	11	36922	0.454441	0.0162212	0.486781	0.241701	0.0130408	0.960521
UBR3	25006#Volume of grey matter	ptv5pcnt	Chapter VI Diseases of the nervous system	0.0440186	36933	11	36922	0.454441	0.0162212	0.486781	0.241701	0.0130408	0.960521
HNF4A	25649#Weighted-mean L3 in tract uncinate fasciculus (right)	raredmgmtr	Chapter VI Diseases of the nervous system	0.0440209	34970	60	34910	0.310354	0	0.245397	0.121848	0.00657155	0.484222
TNK2	1072#286#BRME1#Q0VDD7#OID30847#v1#NeurologyII	raredmgmtr	OLINK Proteomics	0.0440225	44185	105	44080	-0.127012	0.000351376	-0.197325	0.0979797	-0.389367	-0.00528274
GCK	1072#2348#SCAMP3#O14828#OID21332#v1#Oncology	raredmgmtr	OLINK Proteomics	0.0440229	45042	81	44961	0.341113	0.00105866	0.220177	0.109327	0.00589405	0.434459
UBB	1072#796#DEFB103A_DEFB103B#P81534#OID30534#v1#InflammationII	raredmg	OLINK Proteomics	0.0440246	44039	5	44034	1.1291	0.00500933	0.898494	0.446143	0.0240456	1.77294
UBB	1072#796#DEFB103A_DEFB103B#P81534#OID30534#v1#InflammationII	raredmgmtr	OLINK Proteomics	0.0440246	44039	5	44034	1.1291	0.00500933	0.898494	0.446143	0.0240456	1.77294
TNRC6B	1072#2808#TXNDC5#Q8NBS9#OID21012#v1#Neurology	UR	OLINK Proteomics	0.044025	45644	51	45593	0.575919	0.00532147	0.278989	0.138531	0.00746584	0.550511
BSN	1072#503#CDON#Q4KMG0#OID20754#v1#Inflammation	raredmgmtr	OLINK Proteomics	0.0440267	45300	123	45177	-0.13963	-0.00661123	-0.174636	0.0867158	-0.344601	-0.00467192
UBB	25258#Mean L2 in inferior cerebellar peduncle on FA skeleton (right)	UR	Chapter VI Diseases of the nervous system	0.0440283	34972	5	34967	0.245402	-0.00219609	0.864928	0.42948	0.0231329	1.70672
UBB	25258#Mean L2 in inferior cerebellar peduncle on FA skeleton (right)	URmtr	Chapter VI Diseases of the nervous system	0.0440283	34972	5	34967	0.245402	-0.00219609	0.864928	0.42948	0.0231329	1.70672
PTPRG	25135#Mean MD in sagittal stratum on FA skeleton (left)	UR	Chapter VI Diseases of the nervous system	0.0440289	34972	71	34901	0.309638	0.00590781	0.230818	0.114613	0.00617266	0.455464
PCSK1	1072#979#F10#P00742#OID30684#v1#InflammationII	raredmg	OLINK Proteomics	0.0440292	45669	159	45510	0.207052	-0.00329077	0.158336	0.0786227	0.00423403	0.312438
GCK	1072#2376#SDCCAG8#Q86SQ7#OID31423#v1#OncologyII	ptvraredmg	OLINK Proteomics	0.0440292	45424	106	45318	0.354713	-0.00429626	0.190805	0.0947457	0.00510227	0.376509
NAA15	1072#2644#TEF#Q10587#OID30103#v1#CardiometabolicII	URmtr	OLINK Proteomics	0.0440295	44108	16	44092	-0.562156	0.00583008	-0.502988	0.249762	-0.992526	-0.0134497
TNRC6B	25347#Mean ICVF in body of corpus callosum on FA skeleton	flexdmg	Chapter VI Diseases of the nervous system	0.0440298	34970	120	34850	0.158186	-0.00596997	0.183271	0.0910039	0.00490039	0.361641
IRS2	1072#1190#GNPDA2#Q8TDQ7#OID30597#v1#InflammationII	ptvraredmg	OLINK Proteomics	0.044031	44654	116	44538	0.30397	0.0065533	0.184922	0.0918251	0.00494343	0.364901
GCK	23647#NMR Free Cholesterol to Total Lipids in Small HDL percentage	ptvraredmg	NMR Metabolomics	0.0440314	99535	217	99318	0.100168	-0.000214054	0.12486	0.0620016	0.00333751	0.246382
TNK2	25697#Weighted-mean OD in tract posterior thalamic radiation (right)	syn	Chapter VI Diseases of the nervous system	0.0440318	34969	252	34717	-0.171714	-0.00463997	-0.124624	0.0618834	-0.245918	-0.00333109
TNK2	1072#70#AGR3#Q8TD06#OID21243#v1#Oncology	URmtr	OLINK Proteomics	0.0440334	44104	48	44056	0.195007	-0.0189103	0.285619	0.141829	0.00763225	0.563607
UBR3	1072#1505#KIRREL1#Q96J84#OID30806#v1#NeurologyII	raredmgmtr	OLINK Proteomics	0.0440341	44185	97	44088	-0.241488	0.00235924	-0.204617	0.101606	-0.403766	-0.00546697
HNF1A	25885#Volume of grey matter in Pallidum (right)	raredmg	Chapter VI Diseases of the nervous system	0.0440344	36929	150	36779	0.145977	0.00679356	0.159771	0.0793366	0.0042686	0.315273
APBA1	1072#2280#RGMB#Q6NW40#OID21045#v1#Neurology	raredmgmtr	OLINK Proteomics	0.0440353	45644	51	45593	-0.26081	0.00857759	-0.271639	0.134888	-0.536022	-0.00725626
APBA1	1072#103#AMBN#Q9NP70#OID20437#v1#Inflammation	rec	OLINK Proteomics	0.044038	44437	5	44432	-0.750195	0.00898656	-0.899533	0.446688	-1.77505	-0.0240177
HNF1A	23424#NMR Total Lipids in VLDL	URmtr	NMR Metabolomics	0.0440402	98830	40	98790	0.170054	-7.60874e-05	0.298258	0.148112	0.00796044	0.588555
UBR3	22409#Total thigh fat-free muscle volume	URmtr	Chapter XXI Factors influencing health status and contact with health services	0.0440404	21260	20	21240	0.0445078	0.00342982	-0.271312	0.134725	-0.535383	-0.00724146
GIGYF1	25360#Mean ICVF in anterior limb of internal capsule on FA skeleton (right)	rec	Chapter VI Diseases of the nervous system	0.0440416	34970	17	34953	-0.463442	-0.00374281	-0.456341	0.226611	-0.900505	-0.0121771
GIGYF1	23439#NMR Apolipoprotein B	URmtr	NMR Metabolomics	0.0440416	99976	119	99857	-0.0423212	1.25359e-05	-0.173681	0.0862489	-0.342728	-0.00463435
APBA1	1072#2472#SLC1A4#P43007#OID30926#v1#NeurologyII	raredmgmtr	OLINK Proteomics	0.0440422	44410	48	44362	0.235371	0.0037688	0.291119	0.144566	0.00776738	0.574471
MC4R	1072#1986#PCDH17#O14917#OID20132#v1#Cardiometabolic	flexdmg	OLINK Proteomics	0.0440433	45275	118	45157	0.120219	-0.00980235	0.183532	0.0911404	0.00489588	0.362169
TNK2	25699#Weighted-mean OD in tract superior longitudinal fasciculus (right)	flexdmg	Chapter VI Diseases of the nervous system	0.0440434	34969	305	34664	-0.0697797	-0.000463996	-0.114262	0.0567411	-0.225477	-0.00304802
RMC1	1072#2485#SLITRK1#Q96PX8#OID30510#v1#InflammationII	ptv	OLINK Proteomics	0.0440439	44339	10	44329	-0.154321	-0.00275079	-0.610412	0.303125	-1.20454	-0.0162816
RMC1	1072#2485#SLITRK1#Q96PX8#OID30510#v1#InflammationII	ptv5pcnt	OLINK Proteomics	0.0440439	44339	10	44329	-0.154321	-0.00275079	-0.610412	0.303125	-1.20454	-0.0162816
BSN	1072#331#CA6#P23280#OID21096#v1#Neurology	syn	OLINK Proteomics	0.0440466	45117	578	44539	0.053013	-0.0167378	0.0785155	0.0389906	0.00209327	0.154938
BSN	23436#NMR Total Cholines	flexnonsynmtr	NMR Metabolomics	0.0440478	99705	2012	97693	-0.0424363	0.00118157	-0.0415429	0.0206305	-0.0819785	-0.00110732
IP6K1	1072#1679#MASP1#P48740#OID20954#v1#Neurology	rec	OLINK Proteomics	0.0440479	44842	1	44841	-1.90531	0.00766739	-1.97514	0.980856	-3.89764	-0.0526468
UBR2	NMR Cholesteryl Esters to Total Lipids in VLDL percentage	syn	NMR Metabolomics	0.0440481	98830	347	98483	-0.159532	0.000545293	-0.0958653	0.0476075	-0.189175	-0.00255512
RIF1	1072#1839#NEDD9#Q14511#OID30503#v1#InflammationII	raredmgmtr	OLINK Proteomics	0.0440481	44339	76	44263	0.381175	-0.00255073	0.229948	0.114193	0.00612898	0.453768
APBA1	12675#Diastolic brachial blood pressure during PWA	ptv	Chapter IX Diseases of the circulatory system	0.0440488	37365	12	37353	0.600133	-0.00366839	0.567822	0.28198	0.0151329	1.12051
APBA1	12675#Diastolic brachial blood pressure during PWA	ptv5pcnt	Chapter IX Diseases of the circulatory system	0.0440488	37365	12	37353	0.600133	-0.00366839	0.567822	0.28198	0.0151329	1.12051
HNF1A	5163#3mm regularity index (left)	raredmg	Chapter VII Diseases of the eye and adnexa	0.0440507	86194	396	85798	-0.0744551	-0.0155398	-0.0990326	0.0491809	-0.195427	-0.00263838
TNRC6B	1072#827#DNAJB1#P25685#OID21363#v1#Oncology	ptvraredmg	OLINK Proteomics	0.044051	45042	137	44905	0.1188	-0.0167424	0.168648	0.0837521	0.00449289	0.332804
UBR3	1072#2664#TGFBR2#P37173#OID21493#v1#Oncology	URmtr	OLINK Proteomics	0.0440514	45388	38	45350	0.185848	0.0198904	0.308262	0.153086	0.0082117	0.608313
TNK2	1072#2530#SOX9#P48436#OID30905#v1#NeurologyII	raredmgmtr	OLINK Proteomics	0.0440516	44410	100	44310	-0.180188	0.00773732	-0.200235	0.0994385	-0.395136	-0.00533381
MC4R	1072#745#CXCL16#Q9H2A7#OID20282#v1#Cardiometabolic	flexdmg	OLINK Proteomics	0.0440519	45735	123	45612	0.0937716	-0.0250906	0.175962	0.0873847	0.00468703	0.347238
GCK	23586#NMR Cholesteryl Esters to Total Lipids in Very Large VLDL percentage	ptvraredmg	NMR Metabolomics	0.0440526	100394	221	100173	0.0753102	-0.000212222	0.125124	0.0621388	0.00333235	0.246915
UBR2	25504#Weighted-mean FA in tract middle cerebellar peduncle	raredmgmtr	Chapter VI Diseases of the nervous system	0.0440527	34970	78	34892	0.355394	0.00225806	0.22384	0.111161	0.00596155	0.441719
TNRC6B	25584#Weighted-mean L1 in tract inferior longitudinal fasciculus (right)	rec	Chapter VI Diseases of the nervous system	0.0440541	34970	11	34959	0.6237	0.0059081	0.583067	0.289558	0.0155252	1.15061
HNF4A	12340#QRS duration	flexnonsynmtr	Chapter IX Diseases of the circulatory system	0.0440541	39164	172	38992	-0.177115	0.0144886	-0.14239	0.0707126	-0.280988	-0.00379134
NAA15	1072#1352#IGLC2#P0DOY2#OID30740#v1#InflammationII	rec	OLINK Proteomics	0.044056	45617	2	45615	-1.55633	-0.015753	-1.40061	0.695573	-2.76395	-0.0372806
HNF4A	23213#Femur total BMD (bone mineral density) T-score (right)	flexnonsynmtr	Chapter XIII Diseases of the musculoskeletal system and connective tissue	0.0440566	33932	143	33789	-0.103557	-0.00548095	-0.161505	0.0802059	-0.318711	-0.00429847
IRS2	30210#Eosinophill percentage	flexdmg	Chapter XVIII Symptoms signs and abnormal clinical and laboratory findings not elsewhere classified	0.0440577	406582	1749	404833	-0.0437197	-0.0053815	-0.0476889	0.023684	-0.0941089	-0.00126894
IP6K1	1072#502#CDNF#Q49AH0#OID21318#v1#Oncology	ptvraredmg	OLINK Proteomics	0.0440587	45042	31	45011	0.288666	0.00312675	0.350683	0.174158	0.00932996	0.692037
IP6K1	1072#502#CDNF#Q49AH0#OID21318#v1#Oncology	flexdmg	OLINK Proteomics	0.0440587	45042	31	45011	0.288666	0.00312675	0.350683	0.174158	0.00932996	0.692037
TNK2	25219#Mean L1 in posterior limb of internal capsule on FA skeleton (left)	raredmgmtr	Chapter VI Diseases of the nervous system	0.0440591	34972	95	34877	0.331389	0.0028147	0.201863	0.10025	0.00537031	0.398356
HNF4A	1072#1296#HS6ST2#Q96MM7#OID30481#v1#InflammationII	ptvraredmg	OLINK Proteomics	0.0440591	44339	127	44212	0.226794	0.0077523	0.168162	0.0835138	0.00447368	0.331851
IRS2	1072#809#DHRS4L2#Q6PKH6#OID31072#v1#NeurologyII	raredmgmtr	OLINK Proteomics	0.0440599	45493	45	45448	0.297577	0.0149174	0.299029	0.148506	0.00795398	0.590104
GCK	1072#931#ENPP2#Q13822#OID20288#v1#Cardiometabolic	syn	OLINK Proteomics	0.0440601	45810	62	45748	0.217469	0.00300223	0.20628	0.102445	0.00548675	0.407073
UBR2	1072#2653#TFF2#Q03403#OID20787#v1#Inflammation	UR	OLINK Proteomics	0.0440603	45378	58	45320	0.247425	-0.00185784	0.250166	0.12424	0.00665388	0.493678
IP6K1	1072#1151#GGH#Q92820#OID20416#v1#Cardiometabolic	syn	OLINK Proteomics	0.044061	44485	46	44439	-0.196695	-0.042571	-0.292904	0.145465	-0.578019	-0.00778971
RIF1	23601#NMR Cholesteryl Esters to Total Lipids in Small VLDL percentage	URmtr	NMR Metabolomics	0.0440615	99987	109	99878	0.149338	-0.000137879	0.184678	0.0917183	0.00491086	0.364445
RMC1	25668#Weighted-mean ICVF in tract medial lemniscus (right)	URmtr	Chapter VI Diseases of the nervous system	0.0440628	34969	15	34954	-0.517782	0.00114452	-0.502928	0.24977	-0.992485	-0.0133711
BSN	1072#268#BMP10#O95393#OID30575#v1#InflammationII	rec	OLINK Proteomics	0.0440638	44654	231	44423	0.0447955	0.00290428	0.126712	0.0629299	0.00336822	0.250055
IGF1R	25552#Weighted-mean MO in tract forceps major	flexnonsynmtr	Chapter VI Diseases of the nervous system	0.0440643	34970	135	34835	0.165905	0.0020106	0.172545	0.0856917	0.00458619	0.340503
TNRC6B	1072#260#BID#P55957#OID20517#v1#Inflammation	raredmgmtr	OLINK Proteomics	0.0440662	45190	28	45162	0.722365	0.0022331	0.375746	0.186612	0.00998385	0.741508
HNF1A	1072#1183#GMPR#P36959#OID20641#v1#Inflammation	raredmg	OLINK Proteomics	0.0440668	45752	212	45540	-0.15014	-0.00547881	-0.133865	0.0664834	-0.264174	-0.00355647
RIF1	1072#756#CYTL1#Q9NRR1#OID30374#v1#CardiometabolicII	ptv	OLINK Proteomics	0.0440676	45606	13	45593	-0.735153	0.0106237	-0.532219	0.264325	-1.0503	-0.014138
RIF1	1072#756#CYTL1#Q9NRR1#OID30374#v1#CardiometabolicII	ptv5pcnt	OLINK Proteomics	0.0440676	45606	13	45593	-0.735153	0.0106237	-0.532219	0.264325	-1.0503	-0.014138
APBA1	1072#1864#NID2#Q14112#OID21085#v1#Neurology	flexnonsynmtr	OLINK Proteomics	0.0440683	45260	218	45042	0.156879	0.0108048	0.135993	0.0675407	0.0036121	0.268374
TNK2	1072#1366#IL12RB1#P42701#OID20486#v1#Inflammation	syn	OLINK Proteomics	0.0440689	44437	326	44111	-0.151475	-0.00361955	-0.110587	0.0549232	-0.218238	-0.002937
SLTM	1072#1430#INHBB#P09529#OID30625#v1#InflammationII	rec	OLINK Proteomics	0.0440707	44654	12	44642	0.567786	0.0164211	0.55665	0.276462	0.014779	1.09852
PCSK1	1072#2488#SLK#Q9H2G2#OID31282#v1#OncologyII	syn	OLINK Proteomics	0.0440708	44858	93	44765	0.317397	0.0104801	0.209254	0.103927	0.00555564	0.412953
SLTM	30780#LDL direct	ptv5pcnt	Chapter XVIII Symptoms signs and abnormal clinical and laboratory findings not elsewhere classified	0.044072	399509	78	399431	-0.263233	0.0144186	-0.226625	0.112558	-0.447235	-0.00601532
APBA1	25252#Mean L2 in splenium of corpus callosum on FA skeleton	rec	Chapter VI Diseases of the nervous system	0.0440721	34972	3	34969	0.602538	-0.00139188	1.1616	0.576912	0.0308335	2.29237
IGF1R	1072#224#AZU1#P20160#OID20309#v1#Cardiometabolic	flexnonsynmtr	OLINK Proteomics	0.0440722	43918	185	43733	0.142398	-0.00149095	0.145468	0.0722475	0.00386115	0.287074
PCSK1	23455#NMR Saturated Fatty Acids to Total Fatty Acids percentage	UR	NMR Metabolomics	0.0440758	99463	109	99354	-0.122252	0.000113405	-0.192481	0.0956	-0.379855	-0.00510567
MC4R	1072#2184#PTGDS#P41222#OID20408#v1#Cardiometabolic	syn	OLINK Proteomics	0.0440759	44912	57	44855	-0.150692	0.000518519	-0.248553	0.123448	-0.490513	-0.00659311
IGF1R	1072#225#B2M#P61769#OID30725#v1#InflammationII	syn	OLINK Proteomics	0.0440805	45680	335	45345	-0.0809627	0.0170155	-0.104252	0.0517794	-0.20574	-0.00276318
IRS2	1072#2170#PSIP1#O75475#OID20534#v1#Inflammation	raredmgmtr	OLINK Proteomics	0.0440822	45190	46	45144	0.211038	-0.0120247	0.291638	0.144851	0.0077276	0.575549
IGF1R	1072#1403#IL2RB#P14784#OID20450#v1#Inflammation	raredmgmtr	OLINK Proteomics	0.0440825	44437	89	44348	0.241183	0.0133053	0.213281	0.105933	0.00565102	0.420912
UBR2	1072#1839#NEDD9#Q14511#OID30503#v1#InflammationII	syn	OLINK Proteomics	0.0440833	44339	168	44171	-0.166324	-0.00255073	-0.154805	0.0768889	-0.305508	-0.0041011
RMC1	25308#Mean L3 in superior cerebellar peduncle on FA skeleton (right)	raredmg	Chapter VI Diseases of the nervous system	0.0440834	34972	60	34912	-0.307984	-0.00986707	-0.258311	0.128298	-0.50978	-0.00684318
TNK2	1072#2640#TDGF1#P13385#OID20816#v1#Neurology	ptvraredmg	OLINK Proteomics	0.044085	44217	226	43991	-0.130328	0.0247351	-0.133935	0.0665239	-0.264323	-0.00354718
RIF1	1072#570#CILP#O75339#OID30399#v1#CardiometabolicII	raredmgmtr	OLINK Proteomics	0.0440856	45606	76	45530	0.119004	-0.00505653	0.219461	0.109004	0.00581164	0.433111
PCSK1	1072#1387#IL1R1#P14778#OID21116#v1#Neurology	rec	OLINK Proteomics	0.0440856	45185	5	45180	0.542705	0.00341121	0.886291	0.440211	0.02347	1.74911
TNRC6B	1072#1879#NOS2#P35228#OID30087#v1#CardiometabolicII	syn	OLINK Proteomics	0.0440868	44108	190	43918	0.196796	-0.00248782	0.146216	0.0726241	0.00387123	0.28856
MC4R	1072#1166#GIPR#P48546#OID30542#v1#InflammationII	raredmgmtr	OLINK Proteomics	0.0440873	44339	45	44294	-0.268259	0.00287583	-0.300604	0.149308	-0.59325	-0.00795807
IP6K1	23101#Whole body fat-free mass	raredmgmtr	Chapter XXI Factors influencing health status and contact with health services	0.0440889	411995	161	411834	0.211734	0.0148294	0.0979221	0.0486388	0.00259151	0.193253
MC4R	25485#Mean ISOVF in uncinate fasciculus on FA skeleton (left)	raredmgmtr	Chapter VI Diseases of the nervous system	0.0440892	34970	32	34938	0.455059	-0.00290764	0.35301	0.175338	0.00934253	0.696678
UBB	1072#474#CD99L2#Q8TCZ2#OID21122#v1#Neurology	flexnonsynmtr	OLINK Proteomics	0.0440892	45260	13	45247	0.682459	0.0355328	0.545794	0.271095	0.0144442	1.07714
UBB	1072#474#CD99L2#Q8TCZ2#OID21122#v1#Neurology	ptvraredmg	OLINK Proteomics	0.0440892	45260	13	45247	0.682459	0.0355328	0.545794	0.271095	0.0144442	1.07714
UBB	1072#474#CD99L2#Q8TCZ2#OID21122#v1#Neurology	flexdmg	OLINK Proteomics	0.0440892	45260	13	45247	0.682459	0.0355328	0.545794	0.271095	0.0144442	1.07714
IRS2	30000#White blood cell (leukocyte) count	syn	Chapter XVIII Symptoms signs and abnormal clinical and laboratory findings not elsewhere classified	0.0440894	407308	1896	405412	-0.015009	0.00767341	-0.0458991	0.0227985	-0.0905835	-0.00121463
HNF1A	1072#1738#MMP8#P22894#OID21019#v1#Neurology	UR	OLINK Proteomics	0.0440904	45565	46	45519	-0.370559	0.00601175	-0.293217	0.145641	-0.578676	-0.00775831
TNK2	1072#2561#SSB#P05455#OID20818#v1#Neurology	ptv	OLINK Proteomics	0.0440905	44217	36	44181	-0.425256	0	-0.335921	0.166852	-0.662953	-0.00888814
GIGYF1	12685#Total peripheral resistance during PWA	URmtr	Chapter IX Diseases of the circulatory system	0.044092	37278	45	37233	0.471036	-0.00185286	0.284111	0.141118	0.00751535	0.560707
MC4R	23308#Pelvis BMC (bone mineral content)	ptv	Chapter XIII Diseases of the musculoskeletal system and connective tissue	0.0440927	35204	11	35193	0.586777	0.0112457	0.453054	0.225033	0.0119828	0.894125
MC4R	23308#Pelvis BMC (bone mineral content)	ptv5pcnt	Chapter XIII Diseases of the musculoskeletal system and connective tissue	0.0440927	35204	11	35193	0.586777	0.0112457	0.453054	0.225033	0.0119828	0.894125
APBA1	1072#675#CRELD2#Q6UXH1#OID20751#v1#Inflammation	flexdmg	OLINK Proteomics	0.0440929	45378	206	45172	-0.0843631	0.00547577	-0.138634	0.0688604	-0.273602	-0.00366657
GIGYF1	23540#NMR Cholesterol in Medium LDL	URmtr	NMR Metabolomics	0.0440932	99845	118	99727	-0.0352291	0.000100419	-0.177601	0.0882172	-0.350506	-0.00469679
SLTM	1072#735#CUZD1#Q86UP6#OID30914#v1#NeurologyII	UR	OLINK Proteomics	0.0440944	44410	38	44372	-0.282937	-0.00469228	-0.324368	0.161117	-0.64016	-0.00857653
GCK	1072#2266#REG3G#Q6UW15#OID31408#v1#OncologyII	syn	OLINK Proteomics	0.0440954	45424	63	45361	0.133925	-0.00627354	0.251369	0.124858	0.00664525	0.496092
PTPRG	1072#2500#SMPD1#P17405#OID21028#v1#Neurology	ptvraredmg	OLINK Proteomics	0.0440956	45420	292	45128	0.106877	-0.00935246	0.116047	0.0576418	0.00306774	0.229026
RIF1	1072#2758#TPD52L2#O43399#OID30609#v1#InflammationII	UR	OLINK Proteomics	0.0440958	44654	73	44581	0.302162	-0.00042199	0.234551	0.116504	0.00620021	0.462901
PCSK1	1072#62#ADM#P35318#OID21467#v1#Oncology	raredmg	OLINK Proteomics	0.044098	45621	157	45464	0.250531	0.0315044	0.146901	0.0729686	0.00388179	0.289921
IP6K1	1072#1832#NDUFS6#O75380#OID21224#v1#Oncology	raredmg	OLINK Proteomics	0.0440991	44180	24	44156	0.481575	0.00521786	0.406972	0.202151	0.0107519	0.803192
PTPRG	1072#2549#SPP1#P10451#OID20322#v1#Cardiometabolic	rec	OLINK Proteomics	0.0441001	45739	24	45715	0.392976	0.021196	0.389371	0.19341	0.010285	0.768457
RMC1	1072#830#DNAJB6#O75190#OID30613#v1#InflammationII	syn	OLINK Proteomics	0.0441002	44291	108	44183	-0.212527	0.00345354	-0.191881	0.0953115	-0.378693	-0.00506835
UBR3	23555#NMR Cholesteryl Esters in Very Large HDL	syn	NMR Metabolomics	0.044102	100940	418	100522	0.0369589	-0.000173826	-0.0799548	0.0397164	-0.157798	-0.00211122
UBR2	1072#2714#TNFAIP8#O95379#OID20433#v1#Inflammation	URmtr	OLINK Proteomics	0.0441026	44437	23	44414	0.554012	0.00224661	0.418558	0.20791	0.0110512	0.826064
SLTM	1072#1570#LELP1#Q5T871#OID30845#v1#NeurologyII	URmtr	OLINK Proteomics	0.0441035	44185	19	44166	0.137114	-0.00343847	0.462349	0.229663	0.0122057	0.912493
IP6K1	23525#NMR Phospholipids in IDL	UR	NMR Metabolomics	0.0441045	99903	29	99874	0.47109	-8.78152e-05	0.3378	0.167799	0.00891582	0.666685
RMC1	1072#1742#MNAT1#P51948#OID31327#v1#OncologyII	raredmgmtr	OLINK Proteomics	0.0441052	44858	33	44825	-0.291197	0.0087251	-0.351622	0.174663	-0.693965	-0.00927982
MC4R	1072#9#ACAA1#P09110#OID21269#v1#Oncology	ptvraredmg	OLINK Proteomics	0.044106	44180	99	44081	0.115349	-0.0101599	0.199878	0.0992869	0.00527431	0.394482
UBR2	1072#1202#GPC1#P35052#OID21438#v1#Oncology	URmtr	OLINK Proteomics	0.044106	45621	26	45595	-0.412784	0.00247911	-0.385118	0.191302	-0.760074	-0.0101623
UBR2	23414#NMR Phospholipids in HDL	ptvraredmg	NMR Metabolomics	0.0441071	99711	440	99271	-0.0785123	0.00030166	-0.08563	0.0425364	-0.169001	-0.00225906
HNF1A	25071#Mean FA in cerebral peduncle on FA skeleton (left)	UR	Chapter VI Diseases of the nervous system	0.0441074	34972	42	34930	-0.276125	-0.00266005	-0.295653	0.146861	-0.583506	-0.00779978
GIGYF1	1072#1350#IGFL4#Q6B9Z1#OID30500#v1#InflammationII	rec	OLINK Proteomics	0.0441084	44339	26	44313	0.311557	0.00722713	0.39543	0.196427	0.0104301	0.780431
TNRC6B	1072#757#DAAM1#Q9Y4D1#OID30664#v1#InflammationII	rec	OLINK Proteomics	0.0441101	44654	19	44635	0.206293	0.00451779	0.456935	0.226981	0.0120487	0.901822
NAA15	1072#2340#SAMD9L#Q8IVG5#OID20536#v1#Inflammation	flexnonsynmtr	OLINK Proteomics	0.0441111	45190	44	45146	-0.272236	-0.0110185	-0.298588	0.148323	-0.589304	-0.00787201
APBA1	1072#1939#OMD#Q99983#OID20725#v1#Inflammation	flexnonsynmtr	OLINK Proteomics	0.0441123	45452	219	45233	-0.180054	-0.0149854	-0.129581	0.0643697	-0.255747	-0.00341555
BSN	1072#1227#GSTA1#P08263#OID20166#v1#Cardiometabolic	rec	OLINK Proteomics	0.0441138	45204	231	44973	0.128687	-0.0160269	0.129017	0.0640897	0.00339978	0.254633
IGF1R	1072#2618#TALDO1#P37837#OID30414#v1#CardiometabolicII	syn	OLINK Proteomics	0.0441145	45456	336	45120	0.0615971	-0.00997532	0.106671	0.0529894	0.00281059	0.210531
BSN	1072#1836#NECTIN2#Q92692#OID20222#v1#Cardiometabolic	syn	OLINK Proteomics	0.0441147	45201	579	44622	-0.104962	0.0195857	-0.0817584	0.0406141	-0.161363	-0.00215412
HNF4A	1072#512#CEACAM5#P06731#OID21171#v1#Oncology	syn	OLINK Proteomics	0.0441153	43601	87	43514	-0.136608	-0.00193169	-0.213284	0.105951	-0.42095	-0.0056189
TNK2	1072#1125#GATD3#P0DPI2#OID30253#v1#CardiometabolicII	raredmg	OLINK Proteomics	0.0441177	44457	196	44261	0.0887185	-0.00703215	0.143286	0.0711795	0.00377324	0.282799
IRS2	23476#NMR Acetoacetate	ptvraredmg	NMR Metabolomics	0.0441191	100921	206	100715	0.119101	-0.000198696	0.139665	0.0693821	0.0036769	0.275653
SLTM	1072#1564#LCP1#P13796#OID30367#v1#CardiometabolicII	flexdmg	OLINK Proteomics	0.0441198	45606	143	45463	-0.184263	-0.0143921	-0.16663	0.0827768	-0.328874	-0.00438637
HNF1A	1072#5#ABHD14B#Q96IU4#OID20921#v1#Neurology	syn	OLINK Proteomics	0.0441198	44781	174	44607	-0.034512	0.00455777	-0.150577	0.0748019	-0.29719	-0.00396378
IRS2	25712#Weighted-mean ISOVF in tract corticospinal tract (left)	UR	Chapter VI Diseases of the nervous system	0.0441248	34969	34	34935	-0.441541	0.00402131	-0.340909	0.169356	-0.672852	-0.00896643
UBR3	23556#NMR Free Cholesterol in Very Large HDL	URmtr	NMR Metabolomics	0.0441267	100994	98	100896	-0.415511	0.000347466	-0.175484	0.0871794	-0.346355	-0.0046138
PCSK1	1072#1316#ICAM3#P32942#OID20277#v1#Cardiometabolic	UR	OLINK Proteomics	0.0441284	45810	51	45759	0.13119	-0.0140189	0.278629	0.13842	0.00732361	0.549934
GCK	1072#1956#P4HB#P07237#OID21509#v1#Oncology	flexdmg	OLINK Proteomics	0.0441286	45012	118	44894	0.133337	0.00140392	0.182787	0.0908067	0.00480429	0.36077
IP6K1	1072#1391#IL1RL2#Q9HB29#OID20487#v1#Inflammation	UR	OLINK Proteomics	0.0441287	44437	11	44426	-0.700061	0.000798795	-0.577203	0.286749	-1.13924	-0.0151707
APBA1	25213#Mean L1 in superior cerebellar peduncle on FA skeleton (left)	rec	Chapter VI Diseases of the nervous system	0.0441289	34972	3	34969	-0.858267	0.0122798	-1.14302	0.567838	-2.256	-0.0300417
GCK	1072#2338#SAFB2#Q14151#OID31012#v1#NeurologyII	flexnonsynmtr	OLINK Proteomics	0.0441316	45520	104	45416	0.185526	0.00114471	0.19761	0.098172	0.00519116	0.390028
TNK2	1072#967#ERVV-1#B6SEH8#OID30094#v1#CardiometabolicII	URmtr	OLINK Proteomics	0.0441345	44108	49	44059	0.421049	-0.0012816	0.287395	0.142779	0.00754606	0.567245
GCK	25499#Weighted-mean FA in tract forceps minor	flexdmg	Chapter VI Diseases of the nervous system	0.0441345	34970	87	34883	-0.174128	-0.00151568	-0.204963	0.101826	-0.404545	-0.00538169
PCSK1	25795#Volume of grey matter in Precentral Gyrus (right)	UR	Chapter VI Diseases of the nervous system	0.0441351	36929	40	36889	-0.242838	0.00778919	-0.291128	0.144633	-0.574613	-0.00764334
HNF4A	1072#2048#PIGR#P01833#OID21102#v1#Neurology	flexnonsynmtr	OLINK Proteomics	0.0441354	44683	217	44466	0.118312	0.0105977	0.134397	0.0667692	0.00352827	0.265266
SLTM	25479#Mean ISOVF in fornix cres+stria terminalis on FA skeleton (left)	flexnonsynmtr	Chapter VI Diseases of the nervous system	0.0441355	34970	158	34812	0.0435974	0.00699075	-0.15039	0.0747139	-0.296831	-0.00394804
PTPRG	1072#2367#SCN4B#Q8IWT1#OID30277#v1#CardiometabolicII	syn	OLINK Proteomics	0.0441367	44456	190	44266	-0.148622	0.00952608	-0.140947	0.0700239	-0.278195	-0.00369936
TNK2	23013#U14 antigen for Human Herpesvirus-7	raredmgmtr	Chapter I Certain infectious and parasitic diseases	0.0441372	8098	16	8082	-0.432792	0.0155524	-0.495602	0.246189	-0.978195	-0.0130093
HNF1A	30290#High light scatter reticulocyte percentage	flexdmg	Chapter XVIII Symptoms signs and abnormal clinical and laboratory findings not elsewhere classified	0.0441387	400593	3000	397593	-0.0452343	-0.00877229	-0.0367682	0.0182674	-0.0725717	-0.000964659
HNF1A	1072#2852#VEGFC#P49767#OID21524#v1#Oncology	ptvraredmg	OLINK Proteomics	0.0441404	45388	206	45182	-0.0762635	0.00447141	-0.139246	0.0691798	-0.274839	-0.00365235
IGF1R	25236#Mean L1 in cingulum hippocampus on FA skeleton (right)	ptvraredmg	Chapter VI Diseases of the nervous system	0.0441406	34972	145	34827	-0.137174	0.00850606	-0.166992	0.0829639	-0.329604	-0.00438001
RMC1	30300#High light scatter reticulocyte count	raredmg	Chapter XVIII Symptoms signs and abnormal clinical and laboratory findings not elsewhere classified	0.0441412	400592	684	399908	0.0693019	-0.0119046	0.0761745	0.0378459	0.00199764	0.150351
HNF1A	23343#Femur wards BMC (bone mineral content) (left)	UR	Chapter XIII Diseases of the musculoskeletal system and connective tissue	0.0441416	35189	39	35150	0.0293033	0.00774759	0.243397	0.120924	0.00638292	0.480412
HNF4A	1072#2832#UROD#P06132#OID30603#v1#InflammationII	raredmg	OLINK Proteomics	0.044143	44654	126	44528	-0.291956	-0.00680153	-0.17486	0.0868744	-0.345135	-0.00458441
PTPRG	1072#2712#TNF#P01375#OID20074#v1#Cardiometabolic	raredmg	OLINK Proteomics	0.0441435	44382	246	44136	-0.0569063	0.00271133	-0.125049	0.0621276	-0.246821	-0.00327822
UBR2	1072#742#CXCL12#P48061#OID20464#v1#Inflammation	syn	OLINK Proteomics	0.0441477	44437	166	44271	-0.144976	0.022468	-0.155016	0.0770175	-0.305972	-0.00406078
UBR2	1072#2770#TPT1#P13693#OID20476#v1#Inflammation	raredmgmtr	OLINK Proteomics	0.0441481	44437	81	44356	0.05777	0.00218421	0.22395	0.111266	0.00586614	0.442033
IGF1R	1072#500#CDKN1A#P38936#OID21319#v1#Oncology	flexdmg	OLINK Proteomics	0.0441491	45042	386	44656	-0.0652652	0.00381612	-0.101217	0.0502886	-0.199784	-0.00265085
IP6K1	1072#168#ARHGAP1#Q07960#OID21202#v1#Oncology	UR	OLINK Proteomics	0.0441497	44180	13	44167	0.649176	0.00614605	0.551934	0.274222	0.0144534	1.08941
RIF1	1072#659#CPM#P14384#OID21054#v1#Neurology	URmtr	OLINK Proteomics	0.0441507	45414	53	45361	0.0425239	0.0201459	0.26039	0.129373	0.00681758	0.513963
IP6K1	1072#283#BRD3#Q15059#OID30093#v1#CardiometabolicII	URmtr	OLINK Proteomics	0.044151	44108	12	44096	-0.397903	0.00585521	-0.582156	0.28924	-1.14907	-0.0152414
APBA1	25630#Weighted-mean L3 in tract parahippocampal part of cingulum (right)	flexdmg	Chapter VI Diseases of the nervous system	0.044152	34970	156	34814	-0.168681	-0.00897048	-0.158013	0.0785072	-0.311889	-0.00413618
IGF1R	1072#2783#TRIM26#Q12899#OID31207#v1#OncologyII	raredmg	OLINK Proteomics	0.0441526	44039	197	43842	-0.0786251	0.00782681	-0.143793	0.0714428	-0.283822	-0.00376352
IRS2	1072#1444#IRAK4#Q9NWZ3#OID20577#v1#Inflammation	flexnonsynmtr	OLINK Proteomics	0.0441529	45190	361	44829	0.127657	0.000588949	0.105482	0.0524082	0.00276064	0.208202
HNF4A	1072#151#APOBR#Q0VD83#OID30246#v1#CardiometabolicII	raredmg	OLINK Proteomics	0.0441538	44457	123	44334	0.156944	-0.0192771	0.179722	0.0892946	0.00470292	0.354741
UBR2	1072#2678#TIA1#P31483#OID20068#v1#Cardiometabolic	syn	OLINK Proteomics	0.0441563	43946	162	43784	-0.132503	0.0021956	-0.157487	0.0782483	-0.310855	-0.00411927
UBR3	30810#Phosphate	rec	Chapter XVIII Symptoms signs and abnormal clinical and laboratory findings not elsewhere classified	0.0441573	365825	106	365719	-0.124618	-0.00458196	-0.189061	0.0939387	-0.373178	-0.00494406
MC4R	23501#NMR Triglycerides in Large VLDL	UR	NMR Metabolomics	0.0441575	100681	55	100626	-0.058739	6.22404e-05	-0.257818	0.128101	-0.508894	-0.00674201
PCSK1	1072#1364#IL12A_IL12B#P29459_P29460#OID21327#v1#Oncology	URmtr	OLINK Proteomics	0.0441579	45042	39	45003	0.557763	0.025189	0.314521	0.156272	0.00822433	0.620817
MC4R	25246#Mean L1 in tapetum on FA skeleton (right)	ptvraredmg	Chapter VI Diseases of the nervous system	0.0441583	34972	80	34892	-0.273752	0.0103311	-0.21087	0.104772	-0.416226	-0.00551367
GIGYF1	1072#1122#GASK1A#Q9UFP1#OID30109#v1#CardiometabolicII	UR	OLINK Proteomics	0.0441597	44108	115	43993	0.182212	-0.00341762	0.186748	0.0927883	0.00488178	0.368615
APBA1	1072#99#ALDH5A1#P51649#OID31047#v1#NeurologyII	rec	OLINK Proteomics	0.0441598	45520	5	45515	-0.774191	-0.00277653	-0.899623	0.44699	-1.77573	-0.0235163
IRS2	25161#Mean MO in medial lemniscus on FA skeleton (left)	flexnonsynmtr	Chapter VI Diseases of the nervous system	0.0441606	34972	281	34691	-0.0807241	0.00151561	-0.119534	0.0593917	-0.235943	-0.00312425
HNF1A	1072#553#CHAD#O15335#OID30660#v1#InflammationII	flexdmg	OLINK Proteomics	0.0441618	44654	345	44309	-0.112361	0.00610647	-0.104209	0.0517779	-0.205694	-0.00272306
TNK2	25658#Weighted-mean ICVF in tract corticospinal tract (left)	ptv5pcnt	Chapter VI Diseases of the nervous system	0.0441621	34969	57	34912	-0.378762	0.00120639	-0.263435	0.130891	-0.519986	-0.00688351
GIGYF1	1072#2387#SEMA3G#Q9NS98#OID30599#v1#InflammationII	syn	OLINK Proteomics	0.0441634	44654	231	44423	-0.113985	-0.0078193	-0.130944	0.0650622	-0.258467	-0.00342072
UBR3	1072#1544#LAIR1#Q6GTX8#OID20737#v1#Inflammation	rec	OLINK Proteomics	0.0441699	45225	18	45207	-0.542887	0.0196716	-0.441524	0.219387	-0.871527	-0.0115211
BSN	23102#Whole body water mass	flexnonsynmtr	Chapter XXI Factors influencing health status and contact with health services	0.0441723	412030	8455	403575	0.0274538	0.0147008	0.0136743	0.00679484	0.000356651	0.026992
UBR3	23418#NMR Cholesteryl Esters in HDL	ptv	NMR Metabolomics	0.0441734	99637	22	99615	-0.668136	0.000100628	-0.380952	0.189296	-0.75197	-0.00993418
UBR3	23418#NMR Cholesteryl Esters in HDL	ptv5pcnt	NMR Metabolomics	0.0441734	99637	22	99615	-0.668136	0.000100628	-0.380952	0.189296	-0.75197	-0.00993418
IRS2	30630#Apolipoprotein A	raredmgmtr	Chapter XVIII Symptoms signs and abnormal clinical and laboratory findings not elsewhere classified	0.0441752	364312	349	363963	-0.017641	0.0138404	-0.0985636	0.0489774	-0.194558	-0.00256941
TNRC6B	1072#1223#GRSF1#Q12849#OID31224#v1#OncologyII	flexdmg	OLINK Proteomics	0.0441753	43840	159	43681	0.128018	-0.00490455	0.159491	0.0792507	0.00415778	0.314824
UBR2	1072#1850#NFATC3#Q12968#OID20470#v1#Inflammation	URmtr	OLINK Proteomics	0.0441765	44437	23	44414	0.329978	0.0235167	0.417907	0.207659	0.0108921	0.824923
PTPRG	1072#1995#PDAP1#Q13442#OID30323#v1#CardiometabolicII	UR	OLINK Proteomics	0.0441821	45616	92	45524	-0.272417	0.00845888	-0.208914	0.103813	-0.412388	-0.00543965
HNF1A	1072#347#CALCOCO2#Q13137#OID30249#v1#CardiometabolicII	raredmgmtr	OLINK Proteomics	0.0441837	44457	109	44348	-0.159115	0.00466314	-0.190127	0.0944776	-0.375304	-0.00494912
HNF4A	1072#934#ENPP7#Q6UWV6#OID20689#v1#Inflammation	URmtr	OLINK Proteomics	0.0441855	43884	22	43862	-0.484396	-0.0133545	-0.425679	0.21153	-0.840281	-0.0110771
TNRC6B	25216#Mean L1 in anterior limb of internal capsule on FA skeleton (right)	raredmgmtr	Chapter VI Diseases of the nervous system	0.0441871	34972	29	34943	-0.286808	0.0101764	-0.335558	0.166747	-0.662387	-0.0087296
PTPRG	1072#1032#FGA#P02671#OID30788#v1#InflammationII	ptvraredmg	OLINK Proteomics	0.0441875	44766	288	44478	-0.0879383	-0.00336932	-0.113727	0.0565139	-0.224495	-0.00295834
RMC1	1072#2157#PRSS2#P07478#OID20364#v1#Cardiometabolic	syn	OLINK Proteomics	0.0441912	45432	111	45321	-0.177946	0.00983817	-0.188141	0.0934943	-0.371391	-0.00489089
BSN	1072#2368#SCP2#P22307#OID21161#v1#Oncology	raredmg	OLINK Proteomics	0.0441914	44180	268	43912	0.129619	0.00391339	0.123142	0.0611938	0.00320111	0.243083
PTPRG	1072#1201#GPA33#Q99795#OID21376#v1#Oncology	flexdmg	OLINK Proteomics	0.0441916	45042	643	44399	0.0953006	0	0.0790749	0.0392953	0.00205548	0.156094
PTPRG	25017#Volume of pallidum (left)	UR	Chapter VI Diseases of the nervous system	0.0441929	36920	74	36846	0.276745	0.0047158	0.219155	0.108906	0.00569548	0.432615
UBB	5256#Corneal hysteresis (right)	ptv	Chapter VII Diseases of the eye and adnexa	0.044195	89540	24	89516	0.212342	0.0250495	0.403806	0.200672	0.0104901	0.797122
UBB	5256#Corneal hysteresis (right)	ptv5pcnt	Chapter VII Diseases of the eye and adnexa	0.044195	89540	24	89516	0.212342	0.0250495	0.403806	0.200672	0.0104901	0.797122
TNK2	1072#2206#PTS#Q03393#OID20847#v1#Neurology	rec	OLINK Proteomics	0.0441951	44015	60	43955	-0.303544	-0.0124994	-0.253219	0.125836	-0.49986	-0.00657811
NAA15	25846#Volume of grey matter in Frontal Orbital Cortex (left)	rec	Chapter VI Diseases of the nervous system	0.0441959	36929	3	36926	1.27158	0.00980975	1.01539	0.504591	0.0263743	2.0044
IP6K1	1072#650#COX5B#P10606#OID21297#v1#Oncology	syn	OLINK Proteomics	0.0441967	45042	46	44996	-0.307578	-0.00814933	-0.295318	0.146758	-0.582967	-0.00766966
HNF4A	1072#412#CD101#Q93033#OID31480#v1#OncologyII	flexdmg	OLINK Proteomics	0.0441988	45423	279	45144	0.107778	0.00361171	0.121194	0.0602281	0.00314633	0.239242
HNF4A	5079#logMAR in round (right)	ptv	Chapter VII Diseases of the eye and adnexa	0.0441996	93406	4	93402	1.11261	-0.0132166	0.978464	0.486261	0.0253976	1.93153
HNF4A	5079#logMAR in round (right)	ptv5pcnt	Chapter VII Diseases of the eye and adnexa	0.0441996	93406	4	93402	1.11261	-0.0132166	0.978464	0.486261	0.0253976	1.93153
BSN	1072#1843#NELL2#Q99435#OID20706#v1#Inflammation	raredmg	OLINK Proteomics	0.0442003	45452	267	45185	-0.161877	-0.0217224	-0.119224	0.0592495	-0.235354	-0.00309437
PTPRG	1072#1777#MTSS2#Q765P7#OID31409#v1#OncologyII	flexnonsynmtr	OLINK Proteomics	0.0442044	45424	700	44724	0.0424507	-0.00588297	0.0753794	0.0374612	0.00195497	0.148804
TNK2	1072#2758#TPD52L2#O43399#OID30609#v1#InflammationII	flexdmg	OLINK Proteomics	0.0442064	44654	381	44273	0.13287	-0.00042199	0.102969	0.0511725	0.00266959	0.203268
HNF4A	25514#Weighted-mean FA in tract uncinate fasciculus (right)	flexnonsynmtr	Chapter VI Diseases of the nervous system	0.0442069	34970	161	34809	-0.178023	0.00126822	-0.154207	0.0766359	-0.304415	-0.00399769
IRS2	1072#1809#NADK#O95544#OID20178#v1#Cardiometabolic	flexdmg	OLINK Proteomics	0.0442072	45276	210	45066	0.256434	-0.0195072	0.135795	0.0674868	0.00352012	0.26807
MC4R	1072#1316#ICAM3#P32942#OID20277#v1#Cardiometabolic	flexdmg	OLINK Proteomics	0.0442092	45810	123	45687	0.163377	-0.0143579	0.179493	0.0892042	0.00465123	0.354334
TNRC6B	1072#467#CD82#P27701#OID31256#v1#OncologyII	flexnonsynmtr	OLINK Proteomics	0.0442092	44858	211	44647	0.102332	0.00439958	0.139047	0.0691032	0.00360314	0.27449
RMC1	1072#1299#HSD17B14#Q9BPX1#OID31098#v1#NeurologyII	flexdmg	OLINK Proteomics	0.0442101	45493	176	45317	0.246108	0.0216214	0.150839	0.0749641	0.00390808	0.29777
GIGYF1	1072#2401#SERPINA5#P05154#OID30763#v1#InflammationII	UR	OLINK Proteomics	0.0442102	45104	122	44982	-0.0710477	0.0254676	-0.177748	0.0883375	-0.350891	-0.00460518
NAA15	1072#433#CD28#P10747#OID21265#v1#Oncology	ptvraredmg	OLINK Proteomics	0.0442104	44180	43	44137	0.228111	0.00278452	0.302331	0.150253	0.00783278	0.596829
APBA1	25119#Mean MD in cerebral peduncle on FA skeleton (left)	rec	Chapter VI Diseases of the nervous system	0.0442107	34972	3	34969	0.73723	0.00374263	1.15475	0.573887	0.0299159	2.27959
GCK	1072#2621#TARBP2#Q15633#OID20870#v1#Neurology	flexnonsynmtr	OLINK Proteomics	0.0442107	44217	101	44116	0.301498	-0.00403849	0.196348	0.0975814	0.00508663	0.387609
UBR3	1072#661#CPPED1#Q9BRF8#OID21053#v1#Neurology	rec	OLINK Proteomics	0.0442122	45644	18	45626	-0.536832	-0.0351676	-0.460091	0.228659	-0.908266	-0.0119161
PCSK1	1072#576#CKMT1A_CKMT1B#P12532#OID20721#v1#Inflammation	syn	OLINK Proteomics	0.0442145	45093	94	44999	-0.296754	-0.0158709	-0.207004	0.102879	-0.40865	-0.00535913
RMC1	1072#1981#PCARE#A6NGG8#OID30838#v1#NeurologyII	UR	OLINK Proteomics	0.0442151	44185	40	44145	0.207633	0.00737897	0.318092	0.158089	0.00823416	0.62795
MC4R	1072#2486#SLITRK2#Q9H156#OID21409#v1#Oncology	syn	OLINK Proteomics	0.0442152	45621	58	45563	-0.209358	0.0175005	-0.257201	0.127827	-0.507744	-0.0066578
RIF1	1072#1538#KYNU#Q16719#OID20669#v1#Inflammation	raredmg	OLINK Proteomics	0.0442154	45752	125	45627	0.141489	0.00155152	0.172912	0.0859359	0.00447581	0.341347
IGF1R	1072#823#DMP1#Q13316#OID30213#v1#CardiometabolicII	flexdmg	OLINK Proteomics	0.0442157	44457	380	44077	-0.000673286	0.017631	-0.0997956	0.0495978	-0.197008	-0.00258305
TNRC6B	1072#2626#TBC1D23#Q9NUY8#OID21286#v1#Oncology	rec	OLINK Proteomics	0.0442164	45042	20	45022	0.318553	-0.00749688	0.442969	0.220154	0.0114641	0.874473
SLTM	25416#Mean OD in superior corona radiata on FA skeleton (right)	UR	Chapter VI Diseases of the nervous system	0.0442178	34970	26	34944	0.437537	0.00532038	0.391142	0.194396	0.0101204	0.772164
MC4R	25855#Volume of grey matter in Temporal Fusiform Cortex anterior division (right)	syn	Chapter VI Diseases of the nervous system	0.0442207	36929	30	36899	-0.554056	0.00708639	-0.33433	0.166163	-0.660014	-0.00864595
SLTM	23006#EA-D antigen for Epstein-Barr Virus	syn	Chapter I Certain infectious and parasitic diseases	0.0442244	8098	21	8077	-0.482812	0.0247259	-0.437699	0.217515	-0.864083	-0.0113139
IGF1R	1072#1800#MYOM1#P52179#OID30834#v1#NeurologyII	syn	OLINK Proteomics	0.0442245	44185	325	43860	-0.105609	0.00188237	-0.112063	0.0556969	-0.22123	-0.00289606
MC4R	1072#2294#RNASE4#P34096#OID30705#v1#InflammationII	raredmgmtr	OLINK Proteomics	0.0442249	44308	44	44264	0.456096	0.0147686	0.288568	0.143423	0.00745698	0.569679
UBR2	1072#2161#PRSS8#Q16651#OID20763#v1#Inflammation	URmtr	OLINK Proteomics	0.0442265	45088	25	45063	0.245472	0.0174954	0.367817	0.182812	0.00950214	0.726131
GCK	1072#276#BOLA2_BOLA2B#Q9H3K6#OID30267#v1#CardiometabolicII	flexdmg	OLINK Proteomics	0.0442266	44457	118	44339	0.0853494	-0.0119199	0.180282	0.0896035	0.0046573	0.355906
GIGYF1	1072#2743#TNNI3#P19429#OID20050#v1#Cardiometabolic	syn	OLINK Proteomics	0.0442282	44454	232	44222	0.202492	-0.00546427	0.131136	0.0651778	0.00338671	0.258886
PCSK1	30280#Immature reticulocyte fraction	flexdmg	Chapter XVIII Symptoms signs and abnormal clinical and laboratory findings not elsewhere classified	0.0442291	400592	2335	398257	0.0419792	-0.0151759	0.0414487	0.0206016	0.00107024	0.0818271
HNF1A	1072#1356#IGSF8#Q969P0#OID20167#v1#Cardiometabolic	UR	OLINK Proteomics	0.0442292	45276	46	45230	-0.214709	0.00923852	-0.291309	0.144788	-0.575096	-0.00752206
MC4R	1072#390#CCL21#O00585#OID20686#v1#Inflammation	raredmgmtr	OLINK Proteomics	0.0442294	45452	45	45407	0.08638	0.000585727	0.294819	0.146533	0.0076123	0.582026
IGF1R	1072#847#DPEP2#Q9H4A9#OID21305#v1#Oncology	rec	OLINK Proteomics	0.0442298	45042	22	45020	0.473352	-0.00691829	0.419586	0.208546	0.0108332	0.828339
IGF1R	23546#NMR Phospholipids in Small LDL	raredmg	NMR Metabolomics	0.04423	100675	439	100236	0.0630328	-0.000385914	0.0920139	0.0457341	0.00237554	0.181652
GIGYF1	23403#NMR VLDL Cholesterol	raredmg	NMR Metabolomics	0.04423	99361	668	98693	-0.0312886	0.000277496	-0.0743108	0.0369351	-0.146703	-0.00191849
IRS2	1072#301#C1QA#P02745#OID20654#v1#Inflammation	raredmgmtr	OLINK Proteomics	0.0442326	45524	46	45478	0.226028	0.031506	0.288149	0.14322	0.00743595	0.568862
SLTM	23580#NMR Cholesterol to Total Lipids in Chylomicrons and Extremely Large VLDL percentage	ptvraredmg	NMR Metabolomics	0.0442336	100523	181	100342	0.0664766	-8.72736e-05	0.146242	0.0726885	0.00377309	0.28871
GIGYF1	1072#1658#MAMDC4#Q6UXC1#OID31342#v1#OncologyII	URmtr	OLINK Proteomics	0.0442337	45424	82	45342	-0.14446	0.014891	-0.218135	0.108421	-0.430643	-0.00562804
IRS2	49#Hip circumference	raredmgmtr	Chapter XXI Factors influencing health status and contact with health services	0.0442383	418590	395	418195	0.12091	0.00462299	0.10015	0.0497805	0.00258173	0.197718
MC4R	1072#1134#GCHFR#P30047#OID30631#v1#InflammationII	UR	OLINK Proteomics	0.0442395	43639	14	43625	0.563851	0.00738995	0.510192	0.253591	0.0131497	1.00724
MC4R	1072#815#DKK4#Q9UBT3#OID20934#v1#Neurology	raredmgmtr	OLINK Proteomics	0.0442398	44838	43	44795	0.208363	0.0061585	0.297681	0.147963	0.00767203	0.587691
UBR3	1072#1562#LCN15#Q6UWW0#OID31032#v1#NeurologyII	raredmg	OLINK Proteomics	0.04424	45520	158	45362	0.259822	0.0210934	0.155853	0.077467	0.00401661	0.30769
MC4R	20154#Forced expiratory volume in 1-second (FEV1) predicted percentage	raredmgmtr	Chapter X Diseases of the respiratory system	0.0442411	244964	237	244727	-0.164125	0.00231566	-0.130479	0.0648565	-0.257596	-0.00336189
UBR3	1072#856#DSC2#Q02487#OID21079#v1#Neurology	UR	OLINK Proteomics	0.0442429	44742	57	44685	0.264045	0.0244085	0.252954	0.125733	0.00651566	0.499392
TNRC6B	22434#Abdominal fat ratio	URmtr	Chapter XXI Factors influencing health status and contact with health services	0.0442442	21228	14	21214	0.393169	0.00276851	0.486715	0.241919	0.0125348	0.960895
GIGYF1	1072#1530#KRT14#P02533#OID20800#v1#Neurology	flexnonsynmtr	OLINK Proteomics	0.0442443	42827	367	42460	-0.17032	0.00183789	-0.105332	0.0523565	-0.207952	-0.00271255
RMC1	30110#Platelet distribution width	ptvraredmg	Chapter XVIII Symptoms signs and abnormal clinical and laboratory findings not elsewhere classified	0.0442463	407305	955	406350	0.0667426	0.00579898	0.0639037	0.0317651	0.001645	0.126162
IGF1R	1072#80#AHSP#Q9NZD4#OID21078#v1#Neurology	syn	OLINK Proteomics	0.0442531	45183	330	44853	0.107451	0.000785312	0.103822	0.0516082	0.00266945	0.204975
IRS2	4022#Age pulmonary embolism (blood clot in lung) diagnosed	syn	Chapter IX Diseases of the circulatory system	0.0442539	3332	17	3315	0.606766	0.000950921	0.42608	0.211723	0.0109595	0.8412
APBA1	25397#Mean OD in fornix on FA skeleton	flexdmg	Chapter VI Diseases of the nervous system	0.0442544	34970	156	34814	0.193319	0.0042068	0.148793	0.0739621	0.00382484	0.293761
GIGYF1	1072#1605#LPO#P22079#OID20963#v1#Neurology	flexnonsynmtr	OLINK Proteomics	0.0442554	43778	375	43403	-0.167492	-0.0467117	-0.101096	0.0502537	-0.199595	-0.00259831
PCSK1	22415#Total adipose tissue volume	flexdmg	Chapter XXI Factors influencing health status and contact with health services	0.0442556	7583	47	7536	0.395224	0.0032355	0.290507	0.144387	0.0074677	0.573547
UBR3	1072#756#CYTL1#Q9NRR1#OID30374#v1#CardiometabolicII	ptvraredmg	OLINK Proteomics	0.0442587	45606	163	45443	0.190225	0.0106237	0.150418	0.0747719	0.00386363	0.296972
PCSK1	1072#1873#NMNAT1#Q9HAN9#OID20913#v1#Neurology	flexdmg	OLINK Proteomics	0.044259	44914	268	44646	0.172343	0.00158028	0.120243	0.0597721	0.00308841	0.237397
TNK2	1072#36#ADAM23#O75077#OID20651#v1#Inflammation	flexnonsynmtr	OLINK Proteomics	0.0442596	45752	515	45237	0.018401	0.0055273	-0.0887154	0.0441002	-0.175152	-0.00227838
PCSK1	1072#1528#KLRF1#Q9NZS2#OID30464#v1#InflammationII	raredmg	OLINK Proteomics	0.0442598	44339	153	44186	0.254131	0.0144546	0.15469	0.0768958	0.00397259	0.305407
MC4R	23208#Femur neck BMD (bone mineral density) (right)	URmtr	Chapter XIII Diseases of the musculoskeletal system and connective tissue	0.0442611	34022	5	34017	0.918453	-0.00511754	0.821081	0.408156	0.0210816	1.62108
RMC1	23115#Leg fat percentage (left)	raredmgmtr	Chapter XXI Factors influencing health status and contact with health services	0.0442618	411976	323	411653	0.154933	-0.0132513	0.0680269	0.0338171	0.00174629	0.134307
GIGYF1	25288#Mean L2 in superior longitudinal fasciculus on FA skeleton (right)	ptvraredmg	Chapter VI Diseases of the nervous system	0.0442628	34972	253	34719	0.0588953	-0.00324773	0.122593	0.0609408	0.00314666	0.242039
GIGYF1	1072#1892#NPR1#P16066#OID30116#v1#CardiometabolicII	UR	OLINK Proteomics	0.044263	44108	115	43993	0.297911	-0.00226166	0.18836	0.0936344	0.00483449	0.371885
HNF1A	3761#Age hay fever rhinitis or eczema diagnosed	rec	Chapter X Diseases of the respiratory system	0.0442631	83504	2	83502	-1.44364	-0.0285125	-1.37406	0.683061	-2.71285	-0.0352654
SLTM	1072#1635#LUZP2#Q86TE4#OID31402#v1#OncologyII	rec	OLINK Proteomics	0.0442636	45424	11	45413	0.547246	0.012767	0.591144	0.293862	0.0151707	1.16712
APBA1	1072#434#CD2AP#Q9Y5K6#OID20177#v1#Cardiometabolic	UR	OLINK Proteomics	0.0442642	45276	52	45224	0.301335	-0.00392081	0.268928	0.133686	0.00690082	0.530955
PTPRG	1072#1251#HBZ#P02008#OID30307#v1#CardiometabolicII	ptv	OLINK Proteomics	0.0442653	45616	19	45597	-0.436538	0.00138549	-0.453547	0.225463	-0.895459	-0.0116361
PTPRG	1072#1251#HBZ#P02008#OID30307#v1#CardiometabolicII	ptv5pcnt	OLINK Proteomics	0.0442653	45616	19	45597	-0.436538	0.00138549	-0.453547	0.225463	-0.895459	-0.0116361
MC4R	23481#NMR Concentration of Chylomicrons and Extremely Large VLDL Particles	flexnonsynmtr	NMR Metabolomics	0.0442653	101066	272	100794	-0.0601548	0.000223212	-0.112857	0.0561034	-0.222819	-0.00289536
RIF1	1072#1792#MYL1#P05976#OID30120#v1#CardiometabolicII	URmtr	OLINK Proteomics	0.044266	44108	54	44054	0.278855	-0.00281451	0.269074	0.13376	0.00690242	0.531246
PCSK1	1072#2042#PHLDB2#Q86SQ0#OID31167#v1#OncologyII	URmtr	OLINK Proteomics	0.0442661	44039	39	44000	0.480951	0.00470612	0.321939	0.16004	0.00825843	0.63562
MC4R	30880#Urate	raredmg	Chapter XVIII Symptoms signs and abnormal clinical and laboratory findings not elsewhere classified	0.044268	399791	927	398864	0.0686825	0.00462104	0.0559915	0.027835	0.00143574	0.110547
TNK2	25483#Mean ISOVF in superior fronto-occipital fasciculus on FA skeleton (left)	rec	Chapter VI Diseases of the nervous system	0.0442684	34970	39	34931	0.309784	0.000278391	0.310678	0.154442	0.00796636	0.613391
IRS2	1072#1284#HNMT#P50135#OID20975#v1#Neurology	ptvraredmg	OLINK Proteomics	0.04427	44701	110	44591	0.191688	0.0208424	0.185369	0.092151	0.00475173	0.365987
UBR3	5086#Cylindrical power (left)	UR	Chapter VII Diseases of the eye and adnexa	0.0442706	90828	125	90703	0.200087	0.00199278	0.177299	0.0881408	0.0045443	0.350055
PTPRG	22149#Age chronic bronchitis diagnosed by doctor	flexdmg	Chapter X Diseases of the respiratory system	0.0442712	1189	13	1176	-0.798213	-0.00362755	-0.546992	0.271641	-1.07994	-0.014041
GIGYF1	23528#NMR Free Cholesterol in IDL	ptvraredmg	NMR Metabolomics	0.0442717	99949	783	99166	-0.0165275	0.000137932	-0.0647896	0.032209	-0.127919	-0.00166027
GCK	1072#562#CHM#P24386#OID30972#v1#NeurologyII	flexnonsynmtr	OLINK Proteomics	0.0442723	44410	102	44308	0.326506	-0.00022463	0.197826	0.0983447	0.00506898	0.390584
APBA1	25251#Mean L2 in body of corpus callosum on FA skeleton	URmtr	Chapter VI Diseases of the nervous system	0.0442726	34972	19	34953	0.381093	0.00572222	0.437212	0.217348	0.0112025	0.863221
IRS2	1072#913#EIF4G1#Q04637#OID20625#v1#Inflammation	flexnonsynmtr	OLINK Proteomics	0.0442734	45752	363	45389	0.124735	-0.00926074	0.103976	0.0516895	0.00266369	0.205288
HNF1A	25106#Mean MD in genu of corpus callosum on FA skeleton	ptvraredmg	Chapter VI Diseases of the nervous system	0.0442737	34972	146	34826	0.142643	0.0108878	0.151037	0.0750843	0.00386915	0.298204
UBR2	25522#Weighted-mean MD in tract parahippocampal part of cingulum (right)	URmtr	Chapter VI Diseases of the nervous system	0.0442741	34970	24	34946	-0.248427	-0.00538224	-0.398172	0.197942	-0.786144	-0.0101994
IRS2	25625#Weighted-mean L3 in tract anterior thalamic radiation (left)	ptv	Chapter VI Diseases of the nervous system	0.0442753	34970	4	34966	-1.12475	0.00361908	-0.891054	0.442969	-1.75929	-0.0228201
IRS2	25625#Weighted-mean L3 in tract anterior thalamic radiation (left)	ptv5pcnt	Chapter VI Diseases of the nervous system	0.0442753	34970	4	34966	-1.12475	0.00361908	-0.891054	0.442969	-1.75929	-0.0228201
UBR2	1072#1119#GART#P22102#OID31004#v1#NeurologyII	ptv	OLINK Proteomics	0.0442762	45520	9	45511	0.671234	0.022482	0.663144	0.329673	0.0169803	1.30931
UBR2	1072#1119#GART#P22102#OID31004#v1#NeurologyII	ptv5pcnt	OLINK Proteomics	0.0442762	45520	9	45511	0.671234	0.022482	0.663144	0.329673	0.0169803	1.30931
TNK2	1072#2764#TPPP3#Q9BW30#OID20842#v1#Neurology	rec	OLINK Proteomics	0.0442767	44217	60	44157	-0.15621	0.00679774	-0.258833	0.128675	-0.511039	-0.00662699
IRS2	1072#2506#SNAP23#O00161#OID20218#v1#Cardiometabolic	raredmgmtr	OLINK Proteomics	0.0442768	45275	45	45230	0.28588	-0.00142132	0.29659	0.147446	0.00759355	0.585587
HNF1A	1072#640#COLEC12#Q5KU26#OID20738#v1#Inflammation	ptvraredmg	OLINK Proteomics	0.0442777	45225	204	45021	-0.0602373	0.00225645	-0.129656	0.0644573	-0.255994	-0.00331904
RMC1	23099#Body fat percentage	raredmgmtr	Chapter XXI Factors influencing health status and contact with health services	0.0442794	411803	323	411480	0.190458	-0.0110711	0.0838171	0.0416701	0.00214489	0.165489
TNRC6B	1072#1772#MTHFSD#Q2M296#OID31305#v1#OncologyII	flexnonsynmtr	OLINK Proteomics	0.0442825	44858	211	44647	0.239323	0.00783527	0.137402	0.0683095	0.00351429	0.27129
IP6K1	1072#2653#TFF2#Q03403#OID20787#v1#Inflammation	ptv	OLINK Proteomics	0.0442827	45378	2	45376	0.898463	-0.00185784	1.34493	0.668635	0.0343974	2.65547
IP6K1	1072#2653#TFF2#Q03403#OID20787#v1#Inflammation	ptv5pcnt	OLINK Proteomics	0.0442827	45378	2	45376	0.898463	-0.00185784	1.34493	0.668635	0.0343974	2.65547
BSN	1072#1214#GPRC5C#Q9NQ84#OID31340#v1#OncologyII	ptv	OLINK Proteomics	0.0442832	45424	7	45417	0.541725	-0.00229459	0.758245	0.376963	0.0193908	1.4971
BSN	1072#1214#GPRC5C#Q9NQ84#OID31340#v1#OncologyII	ptv5pcnt	OLINK Proteomics	0.0442832	45424	7	45417	0.541725	-0.00229459	0.758245	0.376963	0.0193908	1.4971
IRS2	1072#2257#RBPMS#Q93062#OID30507#v1#InflammationII	URmtr	OLINK Proteomics	0.0442833	44339	41	44298	0.353181	0.00237568	0.314228	0.156219	0.0080358	0.620419
GCK	22336#R axis	URmtr	Chapter IX Diseases of the circulatory system	0.0442857	21623	11	21612	-0.446694	-0.00160939	-0.595006	0.295803	-1.1748	-0.0152103
HNF4A	25707#Weighted-mean ISOVF in tract anterior thalamic radiation (right)	syn	Chapter VI Diseases of the nervous system	0.0442861	34969	56	34913	-0.289314	0.00680532	-0.2542	0.126377	-0.501902	-0.00649751
PCSK1	1072#1879#NOS2#P35228#OID30087#v1#CardiometabolicII	ptvraredmg	OLINK Proteomics	0.0442863	44108	167	43941	0.181906	-0.00248782	0.155811	0.0774626	0.00398237	0.307639
BSN	1072#922#ENAH#Q8N8S7#OID20497#v1#Inflammation	UR	OLINK Proteomics	0.0442868	44437	88	44349	0.347771	0.00446827	0.212033	0.105415	0.00541889	0.418648
IRS2	1072#1270#HIP1R#O75146#OID31141#v1#NeurologyII	URmtr	OLINK Proteomics	0.0442875	45412	41	45371	0.380603	-0.00236819	0.304253	0.151263	0.0077748	0.600731
SLTM	1072#1514#KLK11#Q9UBX7#OID21518#v1#Oncology	ptvraredmg	OLINK Proteomics	0.044288	44967	98	44869	0.270982	0.0162819	0.199281	0.0990753	0.00509192	0.39347
IP6K1	1072#2017#PDXDC1#Q6P996#OID31226#v1#OncologyII	raredmg	OLINK Proteomics	0.0442888	44039	25	44014	0.300915	-0.00176164	0.399994	0.198863	0.0102189	0.789769
GIGYF1	23296#Femur upper neck BMD (bone mineral density) T-score (left)	ptvraredmg	Chapter XIII Diseases of the musculoskeletal system and connective tissue	0.0442909	7208	58	7150	-0.286475	-0.00923683	-0.254052	0.126289	-0.501616	-0.00648948
IRS2	25009#Volume of brain grey+white matter (normalised for head size)	ptvraredmg	Chapter VI Diseases of the nervous system	0.044292	36933	88	36845	-0.285824	-0.00658781	-0.176043	0.0875233	-0.347591	-0.00449498
GIGYF1	1072#230#BABAM1#Q9NWV8#OID30466#v1#InflammationII	ptv	OLINK Proteomics	0.0442921	44339	41	44298	0.338156	-0.00335097	0.314393	0.156308	0.0080273	0.620759
GIGYF1	1072#230#BABAM1#Q9NWV8#OID30466#v1#InflammationII	ptv5pcnt	OLINK Proteomics	0.0442921	44339	41	44298	0.338156	-0.00335097	0.314393	0.156308	0.0080273	0.620759
HNF4A	1072#2026#PER3#P56645#OID30511#v1#InflammationII	flexnonsynmtr	OLINK Proteomics	0.0442937	44339	210	44129	-0.155849	-0.000650186	-0.137539	0.0683811	-0.271567	-0.00351074
PTPRG	25144#Mean MD in superior longitudinal fasciculus on FA skeleton (right)	syn	Chapter VI Diseases of the nervous system	0.0442947	34972	138	34834	-0.0677597	0.0050108	-0.162696	0.0808885	-0.32124	-0.0041522
IGF1R	4244#Mean signal-to-noise ratio (SNR) (right)	syn	Chapter VI Diseases of the nervous system	0.0442967	133765	991	132774	0.0333235	-0.0351942	0.0617232	0.0306883	0.0015746	0.121872
TNK2	1072#1245#HAO1#Q9UJM8#OID21395#v1#Oncology	ptv	OLINK Proteomics	0.0442969	45621	37	45584	-0.337168	-0.00376728	-0.315836	0.157029	-0.623615	-0.00805709
TNK2	25204#Mean L1 in splenium of corpus callosum on FA skeleton	flexdmg	Chapter VI Diseases of the nervous system	0.0442971	34972	305	34667	0.158313	0.00825861	0.109014	0.0541995	0.00278093	0.215247
IRS2	1072#1857#NFX1#Q12986#OID30158#v1#CardiometabolicII	ptvraredmg	OLINK Proteomics	0.0442973	44108	113	43995	0.304986	-0.00283964	0.183589	0.0912777	0.00468309	0.362495
GCK	1072#943#EPGN#Q6UW88#OID31373#v1#OncologyII	ptv	OLINK Proteomics	0.0442978	45424	5	45419	-1.4677	-0.00729881	-0.897883	0.446415	-1.77286	-0.0229019
GCK	1072#943#EPGN#Q6UW88#OID31373#v1#OncologyII	ptv5pcnt	OLINK Proteomics	0.0442978	45424	5	45419	-1.4677	-0.00729881	-0.897883	0.446415	-1.77286	-0.0229019
HNF4A	1072#104#AMBP#P02760#OID21413#v1#Oncology	flexdmg	OLINK Proteomics	0.0443006	45556	282	45274	0.183946	0.0186819	0.112188	0.055779	0.00286007	0.221515
MC4R	1072#2277#RGCC#Q9H4X1#OID31060#v1#NeurologyII	rec	OLINK Proteomics	0.0443026	45520	5	45515	-0.833854	-0.00338542	-0.888233	0.441627	-1.75383	-0.0226363
NAA15	1072#2220#RAB11FIP3#O75154#OID30325#v1#CardiometabolicII	UR	OLINK Proteomics	0.0443026	45616	25	45591	-0.608782	-0.00865334	-0.393999	0.195895	-0.777957	-0.0100409
IRS2	1072#566#CHRDL1#Q9BU40#OID20771#v1#Inflammation	raredmgmtr	OLINK Proteomics	0.044303	45378	46	45332	0.303189	0.0240931	0.260757	0.129648	0.00664481	0.514869
SLTM	1072#2004#PDGFA#P04085#OID20313#v1#Cardiometabolic	rec	OLINK Proteomics	0.044303	45810	12	45798	-0.41437	0.0131836	-0.576657	0.286713	-1.13862	-0.0146948
UBR3	1072#18#ACP1#P24666#OID30524#v1#InflammationII	rec	OLINK Proteomics	0.0443039	44339	19	44320	0.436715	0.00662695	0.455763	0.226606	0.0116121	0.899914
GCK	23477#NMR Acetone	flexdmg	NMR Metabolomics	0.0443071	100692	249	100443	0.158347	-0.000410742	0.128542	0.0639131	0.0032731	0.253811
GCK	1072#297#BTN3A2#P78410#OID20540#v1#Inflammation	flexnonsynmtr	OLINK Proteomics	0.0443077	45190	105	45085	0.280694	0.00684659	0.193883	0.0964004	0.00493649	0.382829
IRS2	1072#2018#PDZD2#O15018#OID30151#v1#CardiometabolicII	raredmgmtr	OLINK Proteomics	0.0443137	44108	44	44064	0.419424	-0.00872005	0.298323	0.148333	0.00758745	0.589059
MC4R	4080#Systolic blood pressure automated reading	rec	Chapter IX Diseases of the circulatory system	0.0443141	395226	60	395166	0.244492	0.0113022	0.24071	0.11969	0.00612138	0.475299
GCK	1072#685#CRNN#Q9UBG3#OID21427#v1#Oncology	flexdmg	OLINK Proteomics	0.0443147	43934	116	43818	0.233168	0.0153439	0.176667	0.0878434	0.00449243	0.348842
TNK2	25741#Mean rfMRI head motion averaged across space and time points	raredmgmtr	Chapter VI Diseases of the nervous system	0.0443155	35380	98	35282	-0.127037	0.000244764	-0.197914	0.0984077	-0.390796	-0.00503202
SLTM	25414#Mean OD in anterior corona radiata on FA skeleton (right)	URmtr	Chapter VI Diseases of the nervous system	0.0443157	34970	16	34954	0.677314	0.00312417	0.50061	0.248915	0.0127279	0.988492
UBR2	1072#1622#LRRN1#Q6UXK5#OID20438#v1#Inflammation	raredmgmtr	OLINK Proteomics	0.0443163	44437	81	44356	-0.162923	-0.0142789	-0.21974	0.109261	-0.433893	-0.00558611
IRS2	30810#Phosphate	rec	Chapter XVIII Symptoms signs and abnormal clinical and laboratory findings not elsewhere classified	0.0443172	365825	87	365738	0.16469	-0.00467833	0.208524	0.103687	0.00529993	0.411749
IP6K1	23231#Legs BMD (bone mineral density)	flexdmg	Chapter XIII Diseases of the musculoskeletal system and connective tissue	0.0443183	35204	16	35188	-0.0686609	0.00384067	-0.352424	0.175236	-0.695891	-0.00895602
IP6K1	23231#Legs BMD (bone mineral density)	ptvraredmg	Chapter XIII Diseases of the musculoskeletal system and connective tissue	0.0443183	35204	16	35188	-0.0686609	0.00384067	-0.352424	0.175236	-0.695891	-0.00895602
APBA1	1072#94#AKT3#Q9Y243#OID21197#v1#Oncology	flexdmg	OLINK Proteomics	0.0443189	43979	195	43784	-0.110401	0.000932634	-0.142799	0.0710049	-0.28197	-0.00362848
TNRC6B	23495#NMR Concentration of Large VLDL Particles	flexdmg	NMR Metabolomics	0.0443198	100904	384	100520	-0.136081	0.000397459	-0.0950669	0.0472716	-0.187719	-0.00241516
GIGYF1	1072#234#BAG6#P46379#OID20114#v1#Cardiometabolic	syn	OLINK Proteomics	0.0443203	44454	232	44222	0.0621967	-0.0104546	0.129184	0.0642351	0.0032817	0.255086
TNRC6B	25503#Weighted-mean FA in tract inferior longitudinal fasciculus (right)	URmtr	Chapter VI Diseases of the nervous system	0.0443212	34970	22	34948	0.376939	0.00185594	0.412186	0.204954	0.0104694	0.813903
HNF1A	1072#2736#TNFSF12#O43508#OID20624#v1#Inflammation	URmtr	OLINK Proteomics	0.0443218	45752	17	45735	-0.402986	0.0287555	-0.479445	0.2384	-0.946713	-0.0121762
PTPRG	25259#Mean L2 in inferior cerebellar peduncle on FA skeleton (left)	rec	Chapter VI Diseases of the nervous system	0.0443218	34972	14	34958	-0.350002	-0.00278377	-0.515554	0.256354	-1.01802	-0.0130934
BSN	1072#62#ADM#P35318#OID21467#v1#Oncology	syn	OLINK Proteomics	0.0443218	45621	582	45039	-0.0511113	0.0333283	-0.0765737	0.0380757	-0.151203	-0.00194469
PCSK1	1072#1387#IL1R1#P14778#OID21116#v1#Neurology	raredmg	OLINK Proteomics	0.0443228	45185	155	45030	0.19533	0.00341121	0.159286	0.0792042	0.00404458	0.314528
SLTM	1072#2546#SPOCK1#Q08629#OID20924#v1#Neurology	ptv	OLINK Proteomics	0.0443232	44914	10	44904	-0.803016	-0.0177297	-0.615498	0.306054	-1.21537	-0.0156275
HNF4A	25435#Mean OD in superior fronto-occipital fasciculus on FA skeleton (left)	flexdmg	Chapter VI Diseases of the nervous system	0.0443254	34970	195	34775	0.134496	0.00262925	0.144049	0.0716281	0.00365602	0.284443
UBR2	1072#2005#PDGFB#P01127#OID20741#v1#Inflammation	syn	OLINK Proteomics	0.0443257	45452	172	45280	-0.225072	0.0147413	-0.152815	0.0759875	-0.301752	-0.0038782
GIGYF1	1072#2087#PMS1#P54277#OID30943#v1#NeurologyII	UR	OLINK Proteomics	0.0443263	44410	120	44290	0.240988	-0.00351921	0.183501	0.0912464	0.00465643	0.362345
APBA1	25343#Mean L3 in tapetum on FA skeleton (left)	syn	Chapter VI Diseases of the nervous system	0.0443275	34972	120	34852	-0.204146	0.011754	-0.175041	0.0870392	-0.34564	-0.00444083
RMC1	1072#492#CDH5#P33151#OID20243#v1#Cardiometabolic	rec	OLINK Proteomics	0.044328	45810	8	45802	-0.949141	-0.00276012	-0.699104	0.347635	-1.38047	-0.0177349
RMC1	22415#Total adipose tissue volume	URmtr	Chapter XXI Factors influencing health status and contact with health services	0.044329	7583	3	7580	-1.42774	0.00588276	-1.14692	0.570236	-2.26474	-0.0290957
HNF1A	23597#NMR Free Cholesterol to Total Lipids in Medium VLDL percentage	rec	NMR Metabolomics	0.0443303	99696	8	99688	0.951515	-5.02843e-05	0.625978	0.31128	0.0158727	1.23608
SLTM	1072#300#C1GALT1C1#Q96EU7#OID30180#v1#CardiometabolicII	rec	OLINK Proteomics	0.0443306	44108	11	44097	-0.787193	0.00113083	-0.606568	0.301624	-1.19776	-0.0153801
IP6K1	1072#1428#IMPG1#Q17R60#OID30814#v1#NeurologyII	URmtr	OLINK Proteomics	0.0443331	44185	12	44173	-0.357638	0.00650051	-0.581344	0.289084	-1.14795	-0.0147339
UBR3	25383#Mean ICVF in fornix cres+stria terminalis on FA skeleton (left)	ptvraredmg	Chapter VI Diseases of the nervous system	0.0443338	34970	124	34846	0.156818	-0.00123729	0.177513	0.0882712	0.00449842	0.350527
IRS2	1072#2559#SRPK2#P78362#OID20502#v1#Inflammation	ptvraredmg	OLINK Proteomics	0.044335	45190	116	45074	0.138531	-0.00900614	0.18394	0.0914687	0.00466023	0.363221
IP6K1	1072#426#CD22#P20273#OID20637#v1#Inflammation	raredmg	OLINK Proteomics	0.0443356	45752	25	45727	-0.531599	0.00237576	-0.388303	0.193093	-0.766769	-0.00983694
RMC1	1072#448#CD4#P01730#OID20584#v1#Inflammation	rec	OLINK Proteomics	0.0443358	45113	8	45105	-0.386242	0.00235968	-0.686729	0.341494	-1.35606	-0.0173961
IRS2	23438#NMR Sphingomyelins	UR	NMR Metabolomics	0.0443381	99846	94	99752	-0.219302	0.000225939	-0.183847	0.091425	-0.363039	-0.00465522
GIGYF1	23534#NMR Cholesteryl Esters in Large LDL	ptvraredmg	NMR Metabolomics	0.0443382	99986	782	99204	-0.0444875	0.000501385	-0.0683697	0.0339995	-0.135008	-0.00173114
MC4R	1072#2324#RTN4R#Q9BZR6#OID21424#v1#Oncology	raredmg	OLINK Proteomics	0.044339	45621	83	45538	0.0495538	-0.0146078	0.215437	0.107133	0.00545426	0.425419
GCK	1072#1116#GALNT7#Q86SF2#OID21377#v1#Oncology	raredmg	OLINK Proteomics	0.0443391	45042	99	44943	0.194562	-0.0140831	0.200365	0.0996382	0.00507263	0.395658
IGF1R	1072#1945#ORM1#P02763#OID30768#v1#InflammationII	raredmg	OLINK Proteomics	0.0443392	45460	207	45253	0.099653	0.0228502	0.13887	0.0690576	0.00351569	0.274224
PTPRG	1072#1064#FLRT2#O43155#OID20946#v1#Neurology	URmtr	OLINK Proteomics	0.0443404	44914	59	44855	-0.16397	0.00207412	-0.259118	0.128856	-0.511678	-0.00655854
HNF4A	22424#Cardiac output	rec	Chapter IX Diseases of the circulatory system	0.0443417	34250	1	34249	-2.00038	0.0109143	-1.81992	0.90502	-3.59379	-0.0460537
GIGYF1	1072#1219#GRK5#P34947#OID20066#v1#Cardiometabolic	raredmgmtr	OLINK Proteomics	0.0443429	44454	126	44328	0.235796	-0.00119764	0.178342	0.0886879	0.00451197	0.352172
IRS2	23455#NMR Saturated Fatty Acids to Total Fatty Acids percentage	raredmg	NMR Metabolomics	0.0443432	99463	152	99311	-0.148801	0.000226809	-0.160575	0.079854	-0.317088	-0.00406212
APBA1	23287#Trunk total mass	flexdmg	Chapter XIII Diseases of the musculoskeletal system and connective tissue	0.0443447	35204	152	35052	0.131114	0.0113379	0.139073	0.0691599	0.00351735	0.274628
HNF4A	1072#2048#PIGR#P01833#OID21102#v1#Neurology	flexdmg	OLINK Proteomics	0.044345	44683	279	44404	0.104252	0.0105977	0.118493	0.0589261	0.00299667	0.233989
HNF4A	30810#Phosphate	UR	Chapter XVIII Symptoms signs and abnormal clinical and laboratory findings not elsewhere classified	0.0443455	365825	283	365542	-0.130701	-0.00452063	-0.115633	0.0575057	-0.228343	-0.00292395
TNK2	1072#1302#HSP90B1#P14625#OID20829#v1#Neurology	raredmg	OLINK Proteomics	0.0443464	43997	191	43806	-0.180553	0.00626406	-0.145829	0.0725206	-0.287971	-0.00368708
IGF1R	NMR Total Esterified Cholesterol to Total Cholesterol percentage	ptvraredmg	NMR Metabolomics	0.0443465	98786	458	98328	-0.0821389	0.000380606	-0.0873109	0.0434204	-0.172414	-0.00220743
IGF1R	NMR Total Free Cholesterol to Total Cholesterol percentage	ptvraredmg	NMR Metabolomics	0.0443465	98786	458	98328	0.0821389	-0.000380606	0.0873109	0.0434204	0.00220743	0.172414
IGF1R	NMR Total Free Cholesterol to Total Esterified Cholesterol ratio	ptvraredmg	NMR Metabolomics	0.0443465	98786	458	98328	0.0821389	-0.000380606	0.0873109	0.0434204	0.00220743	0.172414
SLTM	1072#1691#MDGA1#Q8NFP4#OID20951#v1#Neurology	URmtr	OLINK Proteomics	0.0443466	44914	21	44893	-0.48632	0.0265963	-0.423033	0.210375	-0.835371	-0.0106953
IRS2	1072#443#CD36#P16671#OID30485#v1#InflammationII	ptv	OLINK Proteomics	0.0443467	44339	8	44331	0.548589	0.0077773	0.688868	0.342575	0.0174159	1.36032
IRS2	1072#443#CD36#P16671#OID30485#v1#InflammationII	ptv5pcnt	OLINK Proteomics	0.0443467	44339	8	44331	0.548589	0.0077773	0.688868	0.342575	0.0174159	1.36032
HNF1A	1072#2519#SNX9#Q9Y5X1#OID20135#v1#Cardiometabolic	flexnonsynmtr	OLINK Proteomics	0.0443469	45276	132	45144	-0.12477	-0.00628558	-0.171892	0.0854819	-0.339438	-0.00434558
IGF1R	25917#Volume of grey matter in IX Cerebellum (right)	ptvraredmg	Chapter VI Diseases of the nervous system	0.0443483	36929	157	36772	-0.130618	0.0104247	-0.157243	0.0781972	-0.310512	-0.00397434
GCK	25715#Weighted-mean ISOVF in tract forceps minor	UR	Chapter VI Diseases of the nervous system	0.0443483	34969	29	34940	-0.534978	-0.00275304	-0.371926	0.184959	-0.734451	-0.00940044
UBR2	25251#Mean L2 in body of corpus callosum on FA skeleton	URmtr	Chapter VI Diseases of the nervous system	0.0443486	34972	24	34948	-0.605053	0.00621712	-0.38891	0.193405	-0.76799	-0.00982909
TNK2	1072#2907#YTHDF3#Q7Z739#OID20478#v1#Inflammation	syn	OLINK Proteomics	0.044352	44437	326	44111	-0.142164	0.00409383	-0.111332	0.0553668	-0.219852	-0.00281201
RIF1	1072#1484#KCNH2#Q12809#OID30899#v1#NeurologyII	flexnonsynmtr	OLINK Proteomics	0.044353	44410	464	43946	0.127511	0.00459245	0.0936628	0.04658	0.00236529	0.18496
MC4R	1072#2384#SELP#P16109#OID20379#v1#Cardiometabolic	rec	OLINK Proteomics	0.0443536	45433	5	45428	-1.2273	0.00765307	-0.88939	0.442309	-1.75632	-0.0224575
TNRC6B	1072#271#BMPER#Q8N8U9#OID30615#v1#InflammationII	syn	OLINK Proteomics	0.0443553	44654	196	44458	0.115023	-0.000124115	0.142371	0.0708042	0.00359385	0.281149
RMC1	25040#Median BOLD effect (in group-defined mask) for shapes activation	ptvraredmg	Chapter VI Diseases of the nervous system	0.0443553	30660	69	30591	0.28684	-0.00686171	0.239878	0.119295	0.0060553	0.4737
RMC1	1072#2079#PLXDC1#Q8IUK5#OID21258#v1#Oncology	ptvraredmg	OLINK Proteomics	0.0443553	44180	116	44064	-0.172412	0.000928173	-0.186239	0.0926204	-0.367776	-0.00470116
APBA1	1072#1135#GCLM#P48507#OID30059#v1#CardiometabolicII	syn	OLINK Proteomics	0.0443574	44108	173	43935	0.0116352	-0.00472436	0.151449	0.0753197	0.00382154	0.299077
RIF1	25242#Mean L1 in superior fronto-occipital fasciculus on FA skeleton (right)	rec	Chapter VI Diseases of the nervous system	0.0443579	34972	18	34954	-0.830526	0.00655737	-0.441715	0.219675	-0.872286	-0.0111448
GCK	4100#Ankle spacing width (left)	raredmgmtr	Chapter XIII Diseases of the musculoskeletal system and connective tissue	0.0443585	133468	235	133233	-0.120722	0.00285537	-0.112397	0.0558991	-0.221958	-0.00283547
BSN	1072#2097#POF1B#Q8WVV4#OID30504#v1#InflammationII	URmtr	OLINK Proteomics	0.0443622	44339	55	44284	0.448491	0.00965291	0.267375	0.132976	0.00674075	0.528009
SLTM	1072#2644#TEF#Q10587#OID30103#v1#CardiometabolicII	raredmgmtr	OLINK Proteomics	0.0443628	44108	26	44082	0.403744	-0.00291503	0.394028	0.195965	0.00993266	0.778123
BSN	1072#2711#TNC#P24821#OID20359#v1#Cardiometabolic	syn	OLINK Proteomics	0.0443631	45433	583	44850	-0.0499422	0.0237058	-0.0823785	0.0409701	-0.162681	-0.00207648
GIGYF1	1072#1937#OLFM4#Q6UX06#OID30665#v1#InflammationII	ptvraredmg	OLINK Proteomics	0.0443652	43228	377	42851	-0.128667	0.0184852	-0.103421	0.0514356	-0.204235	-0.00260594
IP6K1	1072#412#CD101#Q93033#OID31480#v1#OncologyII	syn	OLINK Proteomics	0.0443652	45423	49	45374	-0.146503	0.00361171	-0.288236	0.143353	-0.56921	-0.00726269
UBR3	1072#1092#FUOM#A2VDF0#OID30626#v1#InflammationII	UR	OLINK Proteomics	0.0443666	44654	56	44598	0.166333	-0.0105499	0.258093	0.128362	0.00650156	0.509685
HNF4A	23015#K8.1 antigen for Kaposi's Sarcoma-Associated Herpesvirus	flexdmg	Chapter I Certain infectious and parasitic diseases	0.0443679	8098	38	8060	0.185484	-0.0317735	0.322437	0.160344	0.00812214	0.636752
RIF1	1072#2368#SCP2#P22307#OID21161#v1#Oncology	syn	OLINK Proteomics	0.0443687	44180	253	43927	0.169663	0.00391339	0.126603	0.0629665	0.00318799	0.250019
HNF1A	1072#428#CD244#Q9BZW8#OID20628#v1#Inflammation	flexdmg	OLINK Proteomics	0.0443688	45752	355	45397	-0.0975362	0.0124367	-0.106191	0.0528145	-0.209708	-0.00267396
NAA15	1072#1861#NGRN#Q9NPE2#OID31115#v1#NeurologyII	URmtr	OLINK Proteomics	0.0443703	45493	17	45476	-0.586199	0.00524042	-0.48319	0.240318	-0.954217	-0.0121638
TNRC6B	1072#759#DAG1#Q14118#OID20774#v1#Inflammation	flexdmg	OLINK Proteomics	0.0443729	45452	167	45285	0.108793	0.00341675	0.153812	0.0765003	0.00387017	0.303754
UBB	1072#1950#OSTN#P61366#OID30909#v1#NeurologyII	UR	OLINK Proteomics	0.0443732	44410	7	44403	-0.899664	2.49589e-05	-0.757057	0.376532	-1.49507	-0.0190481
UBB	1072#1950#OSTN#P61366#OID30909#v1#NeurologyII	URmtr	OLINK Proteomics	0.0443732	44410	7	44403	-0.899664	2.49589e-05	-0.757057	0.376532	-1.49507	-0.0190481
MC4R	1072#2877#VWA1#Q6PCB0#OID21421#v1#Oncology	flexdmg	OLINK Proteomics	0.0443732	45553	122	45431	0.27517	0.00301821	0.180593	0.0898203	0.00454383	0.356642
TNRC6B	25881#Volume of grey matter in Caudate (right)	flexdmg	Chapter VI Diseases of the nervous system	0.0443761	36929	126	36803	0.223706	0.00650073	0.173783	0.0864338	0.00437022	0.343196
IRS2	1072#137#AOC1#P19801#OID20452#v1#Inflammation	syn	OLINK Proteomics	0.0443775	44437	219	44218	-0.21081	0.00307037	-0.136255	0.0677696	-0.269085	-0.00342555
GIGYF1	22432#Total abdominal adipose tissue index	raredmgmtr	Chapter XXI Factors influencing health status and contact with health services	0.0443781	21799	60	21739	0.208221	0.00224787	0.25751	0.128075	0.00647365	0.508547
RMC1	1072#2692#TK1#P04183#OID31294#v1#OncologyII	URmtr	OLINK Proteomics	0.0443782	44858	20	44838	0.370854	-0.00496807	0.44945	0.223545	0.011298	0.887602
NAA15	1072#1943#OPLAH#O14841#OID30201#v1#CardiometabolicII	flexnonsynmtr	OLINK Proteomics	0.0443822	44457	42	44415	-0.445354	0.00768052	-0.306583	0.152489	-0.605464	-0.00770112
SLTM	1072#933#ENPP6#Q6UWR7#OID30273#v1#CardiometabolicII	UR	OLINK Proteomics	0.0443827	44457	37	44420	-0.376738	0.00219441	-0.317491	0.157915	-0.627008	-0.00797443
MC4R	1072#763#DARS1#P14868#OID20903#v1#Neurology	ptv	OLINK Proteomics	0.0443828	44842	17	44825	-0.866701	-0.00561448	-0.481947	0.239714	-0.95179	-0.0121047
MC4R	1072#763#DARS1#P14868#OID20903#v1#Neurology	ptv5pcnt	OLINK Proteomics	0.0443828	44842	17	44825	-0.866701	-0.00561448	-0.481947	0.239714	-0.95179	-0.0121047
RMC1	1072#2283#RHOC#P08134#OID20950#v1#Neurology	syn	OLINK Proteomics	0.0443848	44644	111	44533	-0.286359	-0.00124206	-0.189508	0.0942593	-0.374258	-0.00475803
PCSK1	23125#Arm fat-free mass (left)	rec	Chapter XXI Factors influencing health status and contact with health services	0.0443863	411833	19	411814	-0.0856305	0.0148912	0.288941	0.143721	0.00725223	0.570629
PCSK1	1072#1255#HDAC9#Q9UKV0#OID30832#v1#NeurologyII	UR	OLINK Proteomics	0.0443863	44185	48	44137	-0.360456	0.00200787	-0.291501	0.14499	-0.575684	-0.00731675
GCK	1072#2121#PPP1R9B#Q96SB3#OID20643#v1#Inflammation	flexdmg	OLINK Proteomics	0.0443882	45752	121	45631	0.241902	0.00193939	0.17899	0.0890293	0.00449117	0.353489
SLTM	1072#818#DLGAP5#Q15398#OID30976#v1#NeurologyII	ptvraredmg	OLINK Proteomics	0.0443895	45520	100	45420	-0.0944581	-0.00114471	-0.200835	0.0998956	-0.396632	-0.0050381
PCSK1	1072#386#CCL18#P55774#OID20395#v1#Cardiometabolic	UR	OLINK Proteomics	0.0443907	44626	50	44576	0.270803	-0.00444772	0.272579	0.135582	0.0068363	0.538321
IP6K1	1072#505#CEACAM1#P13688#OID21528#v1#Oncology	rec	OLINK Proteomics	0.0443912	45317	1	45316	-1.77167	0.0311585	-1.9075	0.948799	-3.76716	-0.0478362
GCK	1072#2714#TNFAIP8#O95379#OID20433#v1#Inflammation	URmtr	OLINK Proteomics	0.0443914	44437	18	44419	-0.660188	0.00224661	-0.47249	0.235019	-0.933132	-0.0118487
UBB	1072#704#CSNK1D#P48730#OID30492#v1#InflammationII	UR	OLINK Proteomics	0.0443919	44339	7	44332	1.35904	0.012654	0.757099	0.376586	0.018984	1.49521
UBB	1072#704#CSNK1D#P48730#OID30492#v1#InflammationII	URmtr	OLINK Proteomics	0.0443919	44339	7	44332	1.35904	0.012654	0.757099	0.376586	0.018984	1.49521
IRS2	23554#NMR Cholesterol in Very Large HDL	syn	NMR Metabolomics	0.0443924	100797	492	100305	0.0800095	-0.000422748	0.0748125	0.0372129	0.00187569	0.147749
IRS2	1072#2595#SUGP1#Q8IWZ8#OID31524#v1#OncologyII	syn	OLINK Proteomics	0.0443926	45423	227	45196	-0.131793	0.0086145	-0.132123	0.0657193	-0.260934	-0.00331252
UBR3	1072#678#CRHR1#P34998#OID20055#v1#Cardiometabolic	flexnonsynmtr	OLINK Proteomics	0.0443929	44454	199	44255	0.180827	0.00389235	0.143018	0.0711382	0.00358549	0.28245
NAA15	23499#NMR Cholesteryl Esters in Large VLDL	syn	NMR Metabolomics	0.0443934	101137	192	100945	0.109641	-0.000247839	0.138359	0.0688223	0.00346828	0.27325
HNF1A	1072#1742#MNAT1#P51948#OID31327#v1#OncologyII	ptvraredmg	OLINK Proteomics	0.0443974	44858	206	44652	-0.156615	0.0087251	-0.140801	0.0700373	-0.278076	-0.00352704
PCSK1	1072#1311#HYAL1#Q12794#OID20357#v1#Cardiometabolic	ptvraredmg	OLINK Proteomics	0.0443976	45008	172	44836	0.201642	-0.00884793	0.150916	0.0750685	0.0037802	0.298051
IGF1R	21021#Pulse wave Arterial Stiffness index	URmtr	Chapter IX Diseases of the circulatory system	0.0443979	137898	122	137776	-0.135799	0.0174687	-0.173962	0.0865339	-0.343567	-0.00435712
BSN	23269#Leg total mass (left)	ptvraredmg	Chapter XIII Diseases of the musculoskeletal system and connective tissue	0.044398	12999	79	12920	0.208741	0.00380947	0.209944	0.104423	0.00525899	0.414629
GCK	1072#884#EDAR#Q9UNE0#OID20525#v1#Inflammation	flexnonsynmtr	OLINK Proteomics	0.0443993	45190	105	45085	0.248899	0.00532511	0.195119	0.097057	0.00488594	0.385352
GIGYF1	1072#1048#FGFBP3#Q8TAT2#OID31108#v1#NeurologyII	flexdmg	OLINK Proteomics	0.0444024	45493	567	44926	-0.0890092	-0.00263239	-0.0827962	0.0411855	-0.16352	-0.00207209
UBR2	23450#NMR Docosahexaenoic Acid	ptv	NMR Metabolomics	0.0444052	100334	31	100303	-0.301691	0.000137403	-0.355852	0.177017	-0.702804	-0.00890093
UBR2	23450#NMR Docosahexaenoic Acid	ptv5pcnt	NMR Metabolomics	0.0444052	100334	31	100303	-0.301691	0.000137403	-0.355852	0.177017	-0.702804	-0.00890093
SLTM	1072#1356#IGSF8#Q969P0#OID20167#v1#Cardiometabolic	syn	OLINK Proteomics	0.0444056	45276	107	45169	-0.0953709	0.00923852	-0.190943	0.0949824	-0.37711	-0.00477588
IRS2	30780#LDL direct	rec	Chapter XVIII Symptoms signs and abnormal clinical and laboratory findings not elsewhere classified	0.0444057	399509	96	399413	-0.144357	0.0143919	-0.20396	0.10146	-0.402819	-0.00510118
RMC1	23424#NMR Total Lipids in VLDL	ptv	NMR Metabolomics	0.044406	98830	25	98805	0.416176	-0.000139493	0.392602	0.195299	0.0098187	0.775385
RMC1	23424#NMR Total Lipids in VLDL	ptv5pcnt	NMR Metabolomics	0.044406	98830	25	98805	0.416176	-0.000139493	0.392602	0.195299	0.0098187	0.775385
MC4R	1072#506#CEACAM16#Q2WEN9#OID31495#v1#OncologyII	raredmgmtr	OLINK Proteomics	0.0444065	45423	45	45378	0.330277	-0.00234273	0.290795	0.144653	0.00727211	0.574318
BSN	23446#NMR Polyunsaturated Fatty Acids	flexnonsynmtr	NMR Metabolomics	0.0444082	99779	2013	97766	-0.0473712	0.000942046	-0.0432203	0.0215	-0.0853601	-0.00108048
HNF1A	1072#2429#SFTPA2#Q8IWL1#OID21218#v1#Oncology	flexnonsynmtr	OLINK Proteomics	0.044412	44180	131	44049	0.124369	0.0172097	0.172891	0.0860051	0.00431923	0.341462
NAA15	1072#818#DLGAP5#Q15398#OID30976#v1#NeurologyII	flexdmg	OLINK Proteomics	0.0444122	45520	48	45472	0.200061	-0.00185102	0.289645	0.144085	0.00723584	0.572054
RIF1	1072#2652#TFF1#P04155#OID21154#v1#Neurology	flexnonsynmtr	OLINK Proteomics	0.0444124	45050	469	44581	-0.0275512	-0.0106845	-0.0869627	0.04326	-0.171753	-0.00217239
PCSK1	1072#1032#FGA#P02671#OID30788#v1#InflammationII	URmtr	OLINK Proteomics	0.0444128	44766	39	44727	0.257088	-0.00336932	0.307881	0.153157	0.00769054	0.608071
HNF4A	1072#1141#GFAP#P14136#OID21247#v1#Oncology	flexnonsynmtr	OLINK Proteomics	0.0444131	44106	211	43895	0.144854	0.0136438	0.126349	0.062853	0.0031559	0.249542
MC4R	1072#2196#PTPRC#P08575#OID30380#v1#CardiometabolicII	raredmgmtr	OLINK Proteomics	0.0444133	45606	45	45561	0.232414	0.00435153	0.29608	0.147287	0.00739512	0.584764
PCSK1	1072#1778#MTUS1#Q9ULD2#OID31315#v1#OncologyII	raredmg	OLINK Proteomics	0.0444136	44858	157	44701	0.161156	-0.00318846	0.158396	0.0787951	0.00395599	0.312835
TNRC6B	23581#NMR Cholesteryl Esters to Total Lipids in Chylomicrons and Extremely Large VLDL percentage	flexnonsynmtr	NMR Metabolomics	0.0444144	100523	472	100051	-0.063051	0.000299224	-0.0915141	0.0455252	-0.180743	-0.00228519
IP6K1	1072#1661#MANEAL#Q5VSG8#OID31244#v1#OncologyII	ptvraredmg	OLINK Proteomics	0.0444148	44039	31	44008	-0.484033	0.00412729	-0.361141	0.179653	-0.713265	-0.00901765
IP6K1	1072#1661#MANEAL#Q5VSG8#OID31244#v1#OncologyII	flexdmg	OLINK Proteomics	0.0444148	44039	31	44008	-0.484033	0.00412729	-0.361141	0.179653	-0.713265	-0.00901765
MC4R	1072#1855#NFKBIE#O00221#OID21212#v1#Oncology	flexdmg	OLINK Proteomics	0.0444159	44180	121	44059	0.169128	0.00225772	0.180461	0.0897723	0.00450517	0.356416
SLTM	1072#920#ELOA#Q14241#OID21337#v1#Oncology	ptv5pcnt	OLINK Proteomics	0.0444166	45042	11	45031	0.455559	-0.01396	0.59348	0.295235	0.0148142	1.17215
MC4R	1072#736#CWC15#Q9P013#OID31479#v1#OncologyII	flexnonsynmtr	OLINK Proteomics	0.0444169	45198	119	45079	0.0208467	0.00745528	0.182242	0.0906591	0.00454877	0.359935
IRS2	1072#1507#KIT#P10721#OID20370#v1#Cardiometabolic	flexnonsynmtr	OLINK Proteomics	0.0444174	45351	365	44986	-0.127122	-0.0170924	-0.101445	0.0504653	-0.200358	-0.00253186
APBA1	25510#Weighted-mean FA in tract superior longitudinal fasciculus (right)	URmtr	Chapter VI Diseases of the nervous system	0.0444185	34970	19	34951	-0.406853	0.00108263	-0.449012	0.223368	-0.88682	-0.0112043
UBR2	1072#2025#PEPD#P12955#OID30688#v1#InflammationII	ptvraredmg	OLINK Proteomics	0.0444186	45669	194	45475	-0.16916	0.00170003	-0.142423	0.0708512	-0.281293	-0.00355379
IGF1R	1072#1633#LTBR#P36941#OID20768#v1#Inflammation	ptv	OLINK Proteomics	0.0444199	45015	7	45008	-0.31343	0.0280511	-0.73024	0.363274	-1.44226	-0.0182167
IGF1R	1072#1633#LTBR#P36941#OID20768#v1#Inflammation	ptv5pcnt	OLINK Proteomics	0.0444199	45015	7	45008	-0.31343	0.0280511	-0.73024	0.363274	-1.44226	-0.0182167
UBR3	1072#1664#MANSC4#A6NHS7#OID30141#v1#CardiometabolicII	raredmgmtr	OLINK Proteomics	0.0444215	44108	93	44015	0.247465	0.0211355	0.204927	0.101946	0.00511063	0.404743
HNF4A	25813#Volume of grey matter in Inferior Temporal Gyrus temporooccipital part (right)	syn	Chapter VI Diseases of the nervous system	0.0444226	36929	61	36868	0.124596	0.016721	0.237409	0.118105	0.00591963	0.468899
IRS2	1072#629#COL1A1#P02452#OID20335#v1#Cardiometabolic	raredmgmtr	OLINK Proteomics	0.0444232	45810	46	45764	0.437955	0.00278433	0.291153	0.144843	0.00725878	0.575047
APBA1	1072#1675#MAPRE3#Q9UPY8#OID31177#v1#OncologyII	UR	OLINK Proteomics	0.0444235	44039	45	43994	0.131926	0.0157296	0.300086	0.149287	0.00748114	0.592691
UBB	25450#Mean ISOVF in inferior cerebellar peduncle on FA skeleton (right)	raredmg	Chapter VI Diseases of the nervous system	0.0444236	34970	4	34966	0.693673	0.000804239	0.994731	0.494856	0.0247983	1.96466
UBB	25450#Mean ISOVF in inferior cerebellar peduncle on FA skeleton (right)	raredmgmtr	Chapter VI Diseases of the nervous system	0.0444236	34970	4	34966	0.693673	0.000804239	0.994731	0.494856	0.0247983	1.96466
SLTM	1072#1606#LPP#Q93052#OID30190#v1#CardiometabolicII	syn	OLINK Proteomics	0.0444239	44108	100	44008	-0.176857	-0.00138212	-0.19888	0.098939	-0.392802	-0.00495766
TNRC6B	1072#1406#IL31#Q6EBC2#OID30487#v1#InflammationII	UR	OLINK Proteomics	0.0444267	44339	51	44288	-0.349005	0.00501396	-0.280671	0.13963	-0.554349	-0.00699294
GIGYF1	1072#1476#JAM3#Q9BX67#OID30586#v1#InflammationII	flexnonsynmtr	OLINK Proteomics	0.0444269	44654	391	44263	0.0830286	-0.00412061	0.101157	0.0503246	0.00252026	0.199794
GIGYF1	23425#NMR Total Lipids in LDL	ptvraredmg	NMR Metabolomics	0.0444287	99443	779	98664	-0.0200402	0.00016384	-0.0688632	0.0342594	-0.136011	-0.00171506
IGF1R	25431#Mean OD in fornix cres+stria terminalis on FA skeleton (left)	raredmg	Chapter VI Diseases of the nervous system	0.0444291	34970	138	34832	0.120782	0.00247458	0.161098	0.0801444	0.00401205	0.318183
BSN	1072#2243#RARRES1#P49788#OID21177#v1#Oncology	flexnonsynmtr	OLINK Proteomics	0.0444297	44180	994	43186	0.080839	0.00383813	0.0636292	0.0316552	0.00158445	0.125674
IRS2	1072#1175#GLOD4#Q9HC38#OID20710#v1#Inflammation	raredmgmtr	OLINK Proteomics	0.0444314	45168	46	45122	0.302679	-0.00292313	0.290303	0.144425	0.00722674	0.573378
MC4R	1072#2910#ZBP1#Q9H171#OID30526#v1#InflammationII	flexnonsynmtr	OLINK Proteomics	0.0444321	44339	120	44219	0.0943929	-0.0185814	0.182542	0.090815	0.00454356	0.360541
IGF1R	25674#Weighted-mean ICVF in tract superior thalamic radiation (right)	raredmg	Chapter VI Diseases of the nervous system	0.0444334	34969	138	34831	0.283279	-0.00525864	0.162666	0.0809264	0.00404793	0.321285
HNF1A	1072#282#BRD2#P25440#OID30826#v1#NeurologyII	flexdmg	OLINK Proteomics	0.0444338	44185	345	43840	-0.107426	0.00587304	-0.108906	0.054181	-0.215101	-0.00270987
APBA1	1072#351#CAMSAP1#Q5T5Y3#OID31070#v1#NeurologyII	UR	OLINK Proteomics	0.0444342	45520	49	45471	0.489457	-0.00669781	0.278835	0.138722	0.00693766	0.550732
MC4R	1072#1262#HEPH#Q9BQS7#OID30337#v1#CardiometabolicII	URmtr	OLINK Proteomics	0.0444342	45616	11	45605	0.456006	-0.00123965	0.595638	0.296333	0.0148199	1.17646
IRS2	1072#1800#MYOM1#P52179#OID30834#v1#NeurologyII	ptvraredmg	OLINK Proteomics	0.0444347	44185	114	44071	-0.236862	0.00188237	-0.188607	0.0938331	-0.372521	-0.00469224
UBR3	25314#Mean L3 in posterior limb of internal capsule on FA skeleton (right)	rec	Chapter VI Diseases of the nervous system	0.0444354	34972	12	34960	0.330712	-0.00457777	0.556914	0.277067	0.0138536	1.09998
PTPRG	1072#378#CCDC80#Q76M96#OID20226#v1#Cardiometabolic	ptvraredmg	OLINK Proteomics	0.0444366	45276	291	44985	-0.100886	0.024581	-0.106383	0.0529269	-0.210121	-0.00264576
PCSK1	1072#2722#TNFRSF13B#O14836#OID20702#v1#Inflammation	URmtr	OLINK Proteomics	0.044437	45300	40	45260	0.16219	-0.0284319	0.310139	0.154298	0.00771254	0.612565
RMC1	25582#Weighted-mean L1 in tract inferior fronto-occipital fasciculus (right)	raredmgmtr	Chapter VI Diseases of the nervous system	0.0444382	34970	21	34949	0.338211	0.00454706	0.415936	0.206933	0.0103414	0.821531
IGF1R	1072#789#DDX25#Q9UHL0#OID30892#v1#NeurologyII	syn	OLINK Proteomics	0.044439	44410	331	44079	-0.111522	0.010408	-0.110837	0.0551433	-0.218919	-0.00275526
NAA15	1072#2680#TIGAR#Q9NQ88#OID20894#v1#Neurology	flexdmg	OLINK Proteomics	0.0444404	44145	48	44097	-0.304162	-0.00288955	-0.289556	0.14406	-0.571916	-0.00719612
BSN	1072#1150#GGCT#O75223#OID30304#v1#CardiometabolicII	URmtr	OLINK Proteomics	0.0444421	45543	55	45488	0.25217	-0.0119785	0.267022	0.13285	0.00663405	0.527409
PTPRG	1072#1010#FBN2#P35556#OID30974#v1#NeurologyII	ptv5pcnt	OLINK Proteomics	0.0444441	44410	19	44391	0.440871	-4.99177e-05	0.461114	0.229417	0.0114521	0.910777
PTPRG	1072#1010#FBN2#P35556#OID30974#v1#NeurologyII	ptv	OLINK Proteomics	0.0444441	44410	19	44391	0.440871	-4.99177e-05	0.461114	0.229417	0.0114521	0.910777
RMC1	1072#607#CLTA#P09496#OID20118#v1#Cardiometabolic	raredmgmtr	OLINK Proteomics	0.0444441	44454	35	44419	0.191616	0.000523969	0.338281	0.168304	0.00840136	0.66816
UBR3	23301#Femur wards BMD (bone mineral density) T-score (left)	flexdmg	Chapter XIII Diseases of the musculoskeletal system and connective tissue	0.0444457	35213	154	35059	-0.136513	-0.0090024	-0.155074	0.0771536	-0.306297	-0.00385027
IGF1R	1072#1242#H2AP#O75409#OID31232#v1#OncologyII	UR	OLINK Proteomics	0.0444458	44039	70	43969	0.155297	-0.00100665	0.240763	0.119787	0.00597753	0.475548
TNK2	25743#Inverted temporal signal-to-noise ratio in pre-processed rfMRI	raredmgmtr	Chapter VI Diseases of the nervous system	0.0444491	35380	98	35282	-0.253133	0.0013462	-0.18719	0.0931341	-0.369736	-0.00464473
APBA1	1072#497#CDK1#P06493#OID31164#v1#OncologyII	raredmg	OLINK Proteomics	0.0444497	44039	128	43911	-0.157358	-0.00455512	-0.177845	0.0884854	-0.351278	-0.00441227
SLTM	1072#794#DECR1#Q16698#OID20579#v1#Inflammation	rec	OLINK Proteomics	0.0444511	45190	11	45179	-0.77107	-0.0124173	-0.600671	0.298861	-1.18644	-0.0148985
SLTM	1072#599#CLMP#Q9H6B4#OID21419#v1#Oncology	URmtr	OLINK Proteomics	0.0444518	45621	20	45601	0.323307	0.0271033	0.408049	0.203024	0.0101196	0.805978
APBA1	1072#573#CIT#O14578#OID30970#v1#NeurologyII	ptv	OLINK Proteomics	0.0444529	44410	23	44387	0.668654	-0.000299506	0.410961	0.204473	0.0101899	0.811732
APBA1	1072#573#CIT#O14578#OID30970#v1#NeurologyII	ptv5pcnt	OLINK Proteomics	0.0444529	44410	23	44387	0.668654	-0.000299506	0.410961	0.204473	0.0101899	0.811732
GIGYF1	23239#Total BMD (bone mineral density) T-score	ptv	Chapter XIII Diseases of the musculoskeletal system and connective tissue	0.0444548	35185	6	35179	0.815987	-0.00467255	0.765812	0.38103	0.018982	1.51264
GIGYF1	23239#Total BMD (bone mineral density) T-score	ptv5pcnt	Chapter XIII Diseases of the musculoskeletal system and connective tissue	0.0444548	35185	6	35179	0.815987	-0.00467255	0.765812	0.38103	0.018982	1.51264
MC4R	1072#2837#USP47#Q96K76#OID30119#v1#CardiometabolicII	flexdmg	OLINK Proteomics	0.044455	44108	117	43991	0.257064	0.000301554	0.184306	0.0917023	0.00456814	0.364045
TNRC6B	1072#1186#GNE#Q9Y223#OID21231#v1#Oncology	ptvraredmg	OLINK Proteomics	0.0444553	44180	133	44047	0.257358	0.00213229	0.172593	0.0858744	0.00427757	0.340908
TNK2	25012#Volume of thalamus (right)	flexnonsynmtr	Chapter VI Diseases of the nervous system	0.0444558	36920	413	36507	0.0766405	0.00949029	0.0838102	0.0417	0.00207699	0.165543
PCSK1	1072#653#CPA2#P48052#OID21060#v1#Neurology	rec	OLINK Proteomics	0.0444576	45498	6	45492	0.620269	0.00546096	0.812037	0.404037	0.0201171	1.60396
HNF1A	1072#1284#HNMT#P50135#OID20975#v1#Neurology	ptvraredmg	OLINK Proteomics	0.0444577	44701	205	44496	-0.105392	0.0214877	-0.135787	0.0675625	-0.268211	-0.0033639
RMC1	1072#381#CCL13#Q99616#OID20655#v1#Inflammation	raredmgmtr	OLINK Proteomics	0.0444577	45680	35	45645	-0.474078	0.00682313	-0.332517	0.165447	-0.656796	-0.00823742
TNRC6B	1072#2614#TACSTD2#P09758#OID21447#v1#Oncology	raredmgmtr	OLINK Proteomics	0.0444582	40049	23	40026	-0.727356	0.0221101	-0.415804	0.206888	-0.821309	-0.0102998
GCK	1072#1327#IFIT3#O14879#OID31283#v1#OncologyII	UR	OLINK Proteomics	0.0444586	44858	28	44830	0.508196	0.000939234	0.378448	0.188301	0.00937373	0.747521
HNF4A	1072#108#AMIGO2#Q86SJ2#OID21370#v1#Oncology	raredmg	OLINK Proteomics	0.0444595	45042	123	44919	0.205941	-0.00965121	0.180376	0.0897489	0.00446703	0.356286
PTPRG	1072#296#BTN2A1#Q7KYR7#OID20713#v1#Inflammation	ptvraredmg	OLINK Proteomics	0.044462	45452	292	45160	0.0114834	0.0242002	-0.113533	0.0564906	-0.224255	-0.00281032
MC4R	23441#NMR Apolipoprotein B to Apolipoprotein A1 ratio	ptvraredmg	NMR Metabolomics	0.0444629	99758	283	99475	-0.126965	0.000364335	-0.112343	0.0558997	-0.221906	-0.00278033
PTPRG	1072#1653#MAEA#Q7L5Y9#OID21206#v1#Oncology	flexdmg	OLINK Proteomics	0.0444661	44180	629	43551	-0.0972096	-0.00145497	-0.0802861	0.0399488	-0.158586	-0.00198585
HNF1A	1072#1493#KIAA1549#Q9HCM3#OID31307#v1#OncologyII	syn	OLINK Proteomics	0.0444671	44858	169	44689	-0.147698	0.00219979	-0.15509	0.07717	-0.306345	-0.00383538
PCSK1	1072#1941#OMP#P47874#OID30835#v1#NeurologyII	flexnonsynmtr	OLINK Proteomics	0.0444672	44185	226	43959	0.0667867	-0.00622442	0.134024	0.0666881	0.00331436	0.264734
RIF1	1072#191#ASGR1#P07306#OID20990#v1#Neurology	raredmg	OLINK Proteomics	0.044468	44914	121	44793	0.213113	0.014544	0.17756	0.088351	0.00439034	0.350729
IP6K1	1072#837#DNM1#Q05193#OID31458#v1#OncologyII	rec	OLINK Proteomics	0.0444682	45423	1	45422	2.00173	-0.0159605	1.99255	0.991464	0.0492657	3.93584
RIF1	1072#2390#SEMA6C#Q9H3T2#OID30531#v1#InflammationII	URmtr	OLINK Proteomics	0.0444686	44339	55	44284	0.358883	0.00897769	0.27091	0.134801	0.00669776	0.535121
TNRC6B	1072#2145#PRKD2#Q9BZL6#OID30140#v1#CardiometabolicII	rec	OLINK Proteomics	0.0444686	44108	20	44088	0.342588	0.00339249	0.44792	0.222879	0.0110739	0.884767
GIGYF1	1072#2112#PPM1B#O75688#OID30548#v1#InflammationII	ptv	OLINK Proteomics	0.0444689	44339	41	44298	0.507537	0.00731466	0.314709	0.156595	0.00778024	0.621638
GIGYF1	1072#2112#PPM1B#O75688#OID30548#v1#InflammationII	ptv5pcnt	OLINK Proteomics	0.0444689	44339	41	44298	0.507537	0.00731466	0.314709	0.156595	0.00778024	0.621638
HNF1A	1072#2443#SHMT1#P34896#OID20714#v1#Inflammation	syn	OLINK Proteomics	0.0444691	45378	173	45205	-0.0876261	-0.00237119	-0.15138	0.0753249	-0.299018	-0.00374227
MC4R	12686#Stroke volume during PWA	ptv	Chapter IX Diseases of the circulatory system	0.0444693	36749	14	36735	0.116244	0.00390707	0.50117	0.249375	0.0123891	0.989952
MC4R	12686#Stroke volume during PWA	ptv5pcnt	Chapter IX Diseases of the circulatory system	0.0444693	36749	14	36735	0.116244	0.00390707	0.50117	0.249375	0.0123891	0.989952
RMC1	1072#2163#PRTG#Q2VWP7#OID21443#v1#Oncology	ptvraredmg	OLINK Proteomics	0.04447	45621	117	45504	-0.178713	0.030167	-0.183386	0.091251	-0.36224	-0.00453271
MC4R	25837#Volume of grey matter in Paracingulate Gyrus (right)	rec	Chapter VI Diseases of the nervous system	0.0444702	36929	5	36924	0.362825	0.00729137	0.814722	0.405395	0.0201368	1.60931
PTPRG	1072#2098#POLR2A#P24928#OID30440#v1#InflammationII	syn	OLINK Proteomics	0.0444723	44339	189	44150	-0.100271	0.00125036	-0.146295	0.0727956	-0.288976	-0.00361437
MC4R	1072#856#DSC2#Q02487#OID21079#v1#Neurology	syn	OLINK Proteomics	0.0444744	44742	57	44685	-0.257124	0.0250282	-0.252679	0.125733	-0.499118	-0.00624031
BSN	1072#1230#GSTP1#P09211#OID20876#v1#Neurology	UR	OLINK Proteomics	0.0444776	43931	86	43845	0.131424	0.00484685	0.216726	0.107844	0.00534922	0.428102
MC4R	25079#Mean FA in anterior corona radiata on FA skeleton (left)	ptv	Chapter VI Diseases of the nervous system	0.0444779	34972	10	34962	0.140242	-0.0108878	0.570403	0.283835	0.0140779	1.12673
MC4R	25079#Mean FA in anterior corona radiata on FA skeleton (left)	ptv5pcnt	Chapter VI Diseases of the nervous system	0.0444779	34972	10	34962	0.140242	-0.0108878	0.570403	0.283835	0.0140779	1.12673
HNF1A	25872#Volume of grey matter in Planum Temporale (left)	flexnonsynmtr	Chapter VI Diseases of the nervous system	0.044478	36929	104	36825	-0.190398	0.0125917	-0.177627	0.0883879	-0.350869	-0.00438386
GCK	1072#2580#STIP1#P31948#OID21077#v1#Neurology	raredmg	OLINK Proteomics	0.044478	45192	100	45092	0.135267	-0.0131042	0.196262	0.0976615	0.00484374	0.38768
APBA1	25028#Median T2star in caudate (left)	flexdmg	Chapter VI Diseases of the nervous system	0.0444792	33482	150	33332	-0.310808	-0.0171456	-0.162206	0.0807146	-0.320409	-0.0040024
PTPRG	1072#2712#TNF#P01375#OID20074#v1#Cardiometabolic	flexdmg	OLINK Proteomics	0.0444815	44382	637	43745	-0.0860941	0.00474797	-0.0779344	0.0387814	-0.153947	-0.00192219
IP6K1	1072#2429#SFTPA2#Q8IWL1#OID21218#v1#Oncology	raredmg	OLINK Proteomics	0.0444823	44180	24	44156	-0.457598	0.0178871	-0.403397	0.200737	-0.796846	-0.00994795
PCSK1	1072#1095#FUT1#P19526#OID31295#v1#OncologyII	UR	OLINK Proteomics	0.0444823	44779	51	44728	0.183241	0.00918542	0.280773	0.139718	0.00692392	0.554622
TNRC6B	25098#Mean FA in superior fronto-occipital fasciculus on FA skeleton (right)	ptv	Chapter VI Diseases of the nervous system	0.0444834	34972	5	34967	-0.982229	-0.00361891	-0.85416	0.425044	-1.68726	-0.0210599
TNRC6B	25098#Mean FA in superior fronto-occipital fasciculus on FA skeleton (right)	ptv5pcnt	Chapter VI Diseases of the nervous system	0.0444834	34972	5	34967	-0.982229	-0.00361891	-0.85416	0.425044	-1.68726	-0.0210599
HNF1A	5078#logMAR in round (left)	flexnonsynmtr	Chapter VII Diseases of the eye and adnexa	0.0444845	93364	258	93106	0.124888	-0.0133406	0.122147	0.0607843	0.00301089	0.241284
MC4R	20008#Interpolated Year when non-cancer illness first diagnosed	syn	Chapter XXI Factors influencing health status and contact with health services	0.0444848	310673	331	310342	0.101818	-0.0161132	0.110455	0.0549662	0.00272251	0.218187
UBR3	1072#1930#OCLN#Q16625#OID31069#v1#NeurologyII	flexdmg	OLINK Proteomics	0.044486	45520	202	45318	0.0894062	0.009377	0.134701	0.067031	0.00331947	0.266083
UBR2	22676#Minimum carotid IMT (intima-medial thickness) at 210 degrees	flexdmg	Chapter IX Diseases of the circulatory system	0.0444862	41871	273	41598	0.116598	0.00579871	0.11559	0.0575207	0.00284847	0.228332
SLTM	1072#104#AMBP#P02760#OID21413#v1#Oncology	ptv5pcnt	OLINK Proteomics	0.044488	45556	11	45545	-0.243019	0.0198383	0.565852	0.281586	0.0139393	1.11776
HNF1A	1072#893#EFCAB2#Q5VUJ9#OID31313#v1#OncologyII	flexnonsynmtr	OLINK Proteomics	0.0444882	44858	130	44728	-0.196373	-0.00832962	-0.176009	0.0875875	-0.347682	-0.00433569
RMC1	25174#Mean MO in anterior corona radiata on FA skeleton (right)	flexdmg	Chapter VI Diseases of the nervous system	0.0444886	34972	114	34858	0.148888	-0.00408287	0.186706	0.0929101	0.00459887	0.368812
APBA1	1072#2721#TNFRSF12A#Q9NP84#OID21482#v1#Oncology	raredmg	OLINK Proteomics	0.0444891	45388	132	45256	-0.0779911	0.0166402	-0.161203	0.0802202	-0.318436	-0.00397032
HNF1A	1072#639#COL9A2#Q14055#OID31255#v1#OncologyII	ptvraredmg	OLINK Proteomics	0.0444892	44858	206	44652	-0.173038	0.00808244	-0.14026	0.0697984	-0.277067	-0.00345445
IRS2	1072#1262#HEPH#Q9BQS7#OID30337#v1#CardiometabolicII	flexnonsynmtr	OLINK Proteomics	0.0444893	45616	363	45253	-0.0600983	-0.00123965	-0.104063	0.0517855	-0.205564	-0.00256291
PTPRG	1072#1708#MET#P08581#OID20269#v1#Cardiometabolic	ptvraredmg	OLINK Proteomics	0.04449	45373	289	45084	0.190458	0.0192919	0.114608	0.0570332	0.00282225	0.226394
IRS2	1072#339#CACNB3#P54284#OID31039#v1#NeurologyII	raredmgmtr	OLINK Proteomics	0.0444921	45520	45	45475	0.383491	-0.00121777	0.297327	0.147962	0.00731883	0.587335
IRS2	1072#2055#PITHD1#Q9GZP4#OID31215#v1#OncologyII	raredmgmtr	OLINK Proteomics	0.0444927	43975	45	43930	0.302458	0.00652783	0.300107	0.149346	0.00738649	0.592827
GIGYF1	25672#Weighted-mean ICVF in tract superior longitudinal fasciculus (right)	ptv	Chapter VI Diseases of the nervous system	0.0444928	34969	4	34965	-1.06204	-0.00321704	-0.967128	0.48128	-1.91045	-0.0238037
GIGYF1	25672#Weighted-mean ICVF in tract superior longitudinal fasciculus (right)	ptv5pcnt	Chapter VI Diseases of the nervous system	0.0444928	34969	4	34965	-1.06204	-0.00321704	-0.967128	0.48128	-1.91045	-0.0238037
APBA1	30530#Sodium in urine	rec	Chapter XVIII Symptoms signs and abnormal clinical and laboratory findings not elsewhere classified	0.0444931	406633	37	406596	-0.57011	-0.0200518	-0.315893	0.157206	-0.624011	-0.00777403
IRS2	25611#Weighted-mean L2 in tract inferior longitudinal fasciculus (right)	ptv	Chapter VI Diseases of the nervous system	0.0444948	34970	4	34966	-1.25223	0.00293857	-0.943322	0.469438	-1.86343	-0.023209
IRS2	25611#Weighted-mean L2 in tract inferior longitudinal fasciculus (right)	ptv5pcnt	Chapter VI Diseases of the nervous system	0.0444948	34970	4	34966	-1.25223	0.00293857	-0.943322	0.469438	-1.86343	-0.023209
TNK2	1072#1439#INSR#P06213#OID30566#v1#InflammationII	ptv5pcnt	OLINK Proteomics	0.0444954	44339	45	44294	-0.155696	0.0168806	-0.297645	0.148123	-0.587968	-0.00732222
UBR2	1072#2001#PDE1C#Q14123#OID31201#v1#OncologyII	raredmgmtr	OLINK Proteomics	0.0444999	44039	84	43955	-0.161425	0.00400146	-0.219371	0.109172	-0.433349	-0.00539208
RMC1	1072#499#CDKL5#O76039#OID30796#v1#NeurologyII	flexnonsynmtr	OLINK Proteomics	0.0445019	44185	239	43946	0.190283	-0.000351376	0.130197	0.0647942	0.00319901	0.257194
UBB	1072#1527#KLRD1#Q13241#OID20632#v1#Inflammation	raredmg	OLINK Proteomics	0.0445035	45752	5	45747	0.375605	-0.00152727	0.865108	0.430536	0.02125	1.70897
UBB	1072#1527#KLRD1#Q13241#OID20632#v1#Inflammation	raredmgmtr	OLINK Proteomics	0.0445035	45752	5	45747	0.375605	-0.00152727	0.865108	0.430536	0.02125	1.70897
IP6K1	1072#1419#IL6R#P08887#OID20385#v1#Cardiometabolic	syn	OLINK Proteomics	0.0445048	44984	46	44938	-0.0880112	0.0395259	-0.291165	0.144904	-0.57518	-0.00715029
TNRC6B	1072#1262#HEPH#Q9BQS7#OID30337#v1#CardiometabolicII	rec	OLINK Proteomics	0.0445055	45616	19	45597	-0.239805	-0.00123965	-0.453115	0.225503	-0.895104	-0.0111259
UBR2	25383#Mean ICVF in fornix cres+stria terminalis on FA skeleton (left)	flexnonsynmtr	Chapter VI Diseases of the nervous system	0.0445068	34970	217	34753	0.0821557	-0.00102077	0.13426	0.0668171	0.00329587	0.265223
TNK2	25682#Weighted-mean OD in tract cingulate gyrus part of cingulum (right)	rec	Chapter VI Diseases of the nervous system	0.0445091	34969	39	34930	0.418619	0.00170132	0.320693	0.159601	0.00786911	0.633517
UBR3	23126#Arm predicted mass (left)	raredmg	Chapter XXI Factors influencing health status and contact with health services	0.0445092	411818	1339	410479	0.0568089	0.0141989	0.0343114	0.0170765	0.000841868	0.0677809
PTPRG	1072#1151#GGH#Q92820#OID20416#v1#Cardiometabolic	URmtr	OLINK Proteomics	0.0445104	44485	59	44426	-0.250592	-0.0424213	-0.258133	0.128469	-0.509934	-0.00633246
UBR3	1072#1213#GPR37#O15354#OID20095#v1#Cardiometabolic	ptvraredmg	OLINK Proteomics	0.0445109	44454	158	44296	0.203855	0.0071984	0.155235	0.077258	0.0038078	0.306662
TNK2	1072#2918#ZNF830#Q96NB3#OID31350#v1#OncologyII	ptv5pcnt	OLINK Proteomics	0.0445121	45424	47	45377	-0.151384	0.0191634	-0.289979	0.144319	-0.572847	-0.00711138
SLTM	1072#2237#RALY#Q9UKM9#OID31382#v1#OncologyII	ptv5pcnt	OLINK Proteomics	0.0445133	45424	11	45413	0.890099	-0.000512621	0.603786	0.300498	0.0148038	1.19277
GIGYF1	30640#Apolipoprotein B	raredmg	Chapter XVIII Symptoms signs and abnormal clinical and laboratory findings not elsewhere classified	0.0445137	398311	2630	395681	-0.0150659	0.01066	-0.0391952	0.0195076	-0.0774295	-0.000960887
IP6K1	1072#2715#TNFAIP8L2#Q6P589#OID30629#v1#InflammationII	ptv	OLINK Proteomics	0.0445138	44654	2	44652	-1.43553	0.00218442	-1.41061	0.702047	-2.78663	-0.0345826
IP6K1	1072#2715#TNFAIP8L2#Q6P589#OID30629#v1#InflammationII	ptv5pcnt	OLINK Proteomics	0.0445138	44654	2	44652	-1.43553	0.00218442	-1.41061	0.702047	-2.78663	-0.0345826
HNF1A	1072#43#ADAMTS4#O75173#OID30471#v1#InflammationII	URmtr	OLINK Proteomics	0.0445167	44339	17	44322	-0.745472	0.0155551	-0.473183	0.235502	-0.934771	-0.0115943
GIGYF1	30640#Apolipoprotein B	rec	Chapter XVIII Symptoms signs and abnormal clinical and laboratory findings not elsewhere classified	0.0445186	398311	190	398121	-0.225197	0.0106009	-0.145375	0.0723552	-0.287189	-0.00356072
IP6K1	1072#61#ADIPOQ#Q15848#OID30748#v1#InflammationII	URmtr	OLINK Proteomics	0.0445198	45680	12	45668	0.419474	0.0397194	0.499052	0.248381	0.0122212	0.985883
UBB	1072#406#CCN4#O95388#OID21444#v1#Oncology	URmtr	OLINK Proteomics	0.0445213	45621	7	45614	0.807013	0.00116664	0.740271	0.36844	0.0181231	1.46242
UBB	1072#406#CCN4#O95388#OID21444#v1#Oncology	UR	OLINK Proteomics	0.0445213	45621	7	45614	0.807013	0.00116664	0.740271	0.36844	0.0181231	1.46242
UBB	1072#1211#GPR158#Q5T848#OID31013#v1#NeurologyII	raredmg	OLINK Proteomics	0.0445216	45520	5	45515	-1.14145	0.0210934	-0.875254	0.435623	-1.72908	-0.0214267
UBB	1072#1211#GPR158#Q5T848#OID31013#v1#NeurologyII	raredmgmtr	OLINK Proteomics	0.0445216	45520	5	45515	-1.14145	0.0210934	-0.875254	0.435623	-1.72908	-0.0214267
SLTM	1072#2767#TPSAB1#Q15661#OID20642#v1#Inflammation	rec	OLINK Proteomics	0.0445228	45675	12	45663	0.563637	0.0131128	0.577322	0.287341	0.0141299	1.14051
TNK2	1072#2202#PTPRR#Q15256#OID31099#v1#NeurologyII	ptv	OLINK Proteomics	0.0445247	45493	38	45455	-0.228625	0.00760475	-0.31879	0.158667	-0.62978	-0.00779953
MC4R	1072#329#CA4#P22748#OID20241#v1#Cardiometabolic	ptvraredmg	OLINK Proteomics	0.0445256	45810	102	45708	0.299296	0.00651294	0.196547	0.0978251	0.00480794	0.388285
SLTM	1072#2490#SLURP1#P55000#OID30404#v1#CardiometabolicII	URmtr	OLINK Proteomics	0.0445258	45318	21	45297	0.234025	-0.0247125	0.427047	0.21255	0.010446	0.843648
UBR3	23559#NMR Total Lipids in Large HDL	syn	NMR Metabolomics	0.0445282	100260	415	99845	-0.022315	6.25018e-05	-0.0810767	0.0403545	-0.160171	-0.0019823
IRS2	1072#2018#PDZD2#O15018#OID30151#v1#CardiometabolicII	ptv	OLINK Proteomics	0.0445284	44108	8	44100	0.893851	-0.00872005	0.698686	0.347754	0.0170823	1.38029
IRS2	1072#2018#PDZD2#O15018#OID30151#v1#CardiometabolicII	ptv5pcnt	OLINK Proteomics	0.0445284	44108	8	44100	0.893851	-0.00872005	0.698686	0.347754	0.0170823	1.38029
SLTM	1072#2759#TPK1#Q9H3S4#OID30338#v1#CardiometabolicII	flexnonsynmtr	OLINK Proteomics	0.044529	45616	134	45482	0.153442	0.00447247	0.171482	0.0853512	0.00419214	0.338771
TNK2	1072#2569#ST6GAL1#P15907#OID20302#v1#Cardiometabolic	raredmg	OLINK Proteomics	0.0445292	45810	197	45613	0.111166	-0.00486653	0.139814	0.0695894	0.00341781	0.276211
MC4R	1072#2708#TMPRSS15#P98073#OID21364#v1#Oncology	ptvraredmg	OLINK Proteomics	0.0445308	45042	96	44946	0.136634	0.00253587	0.202941	0.10101	0.00495949	0.400923
HNF1A	1072#530#CEP350#Q5VT06#OID31247#v1#OncologyII	ptvraredmg	OLINK Proteomics	0.0445311	44039	202	43837	0.184096	0.00588896	0.141578	0.070468	0.00345974	0.279697
RMC1	1072#1233#GTPBP2#Q9BX10#OID30946#v1#NeurologyII	raredmg	OLINK Proteomics	0.0445324	44410	84	44326	0.215963	-0.00254581	0.216749	0.107884	0.00529536	0.428203
TNK2	1072#1946#OSBPL2#Q9H1P3#OID31085#v1#NeurologyII	ptv5pcnt	OLINK Proteomics	0.0445333	45493	47	45446	-0.173879	0.0225966	-0.292137	0.145407	-0.577138	-0.00713592
PCSK1	1072#1945#ORM1#P02763#OID30768#v1#InflammationII	rec	OLINK Proteomics	0.0445358	45460	6	45454	0.864664	0.0228502	0.813169	0.404749	0.0198538	1.60648
MC4R	1072#71#AGRN#O00468#OID20786#v1#Inflammation	ptv5pcnt	OLINK Proteomics	0.0445388	45452	18	45434	-0.442041	0.00219648	-0.459092	0.228513	-0.906982	-0.0112027
MC4R	1072#71#AGRN#O00468#OID20786#v1#Inflammation	ptv	OLINK Proteomics	0.0445388	45452	18	45434	-0.442041	0.00219648	-0.459092	0.228513	-0.906982	-0.0112027
HNF1A	1072#2761#TPMT#P51580#OID21270#v1#Oncology	syn	OLINK Proteomics	0.0445389	44180	172	44008	-0.181024	0.00218246	-0.152208	0.0757617	-0.300703	-0.00371408
TNK2	1072#1790#MYH7B#A7E2Y1#OID31178#v1#OncologyII	ptv	OLINK Proteomics	0.044539	44039	36	44003	-0.385526	0.00422796	-0.33527	0.166881	-0.662359	-0.00818078
SLTM	22406#Posterior thigh fat-free muscle volume (left)	UR	Chapter XXI Factors influencing health status and contact with health services	0.044542	21390	19	21371	0.0961299	0.00549635	0.287135	0.142919	0.00700274	0.567268
IGF1R	25348#Mean ICVF in splenium of corpus callosum on FA skeleton	ptvraredmg	Chapter VI Diseases of the nervous system	0.0445427	34970	145	34825	0.188656	-0.00893955	0.161304	0.0802897	0.00393324	0.318674
NAA15	1072#1440#IPCEF1#Q8WWN9#OID20977#v1#Neurology	URmtr	OLINK Proteomics	0.0445429	44838	17	44821	-0.723256	0.00719744	-0.481272	0.239557	-0.950808	-0.0117348
HNF1A	23101#Whole body fat-free mass	rec	Chapter XXI Factors influencing health status and contact with health services	0.0445434	411995	15	411980	-0.159387	0.0149109	-0.320067	0.159321	-0.632331	-0.00780316
SLTM	1072#1476#JAM3#Q9BX67#OID30586#v1#InflammationII	syn	OLINK Proteomics	0.044544	44654	102	44552	-0.284878	-0.00290428	-0.197272	0.0981943	-0.389734	-0.00480908
RMC1	1072#496#CDHR5#Q9HBB8#OID20193#v1#Cardiometabolic	flexdmg	OLINK Proteomics	0.044545	45276	175	45101	0.134001	-0.00134778	0.14993	0.0746299	0.00365429	0.296206
GCK	1072#445#CD3D#P04234#OID30827#v1#NeurologyII	ptvraredmg	OLINK Proteomics	0.0445471	44185	100	44085	0.156116	0.00436712	0.201006	0.100055	0.00489726	0.397116
NAA15	25077#Mean FA in retrolenticular part of internal capsule on FA skeleton (left)	ptvraredmg	Chapter VI Diseases of the nervous system	0.0445476	34972	31	34941	-0.421458	0.00102072	-0.35755	0.177976	-0.70639	-0.00871046
NAA15	25077#Mean FA in retrolenticular part of internal capsule on FA skeleton (left)	raredmg	Chapter VI Diseases of the nervous system	0.0445476	34972	31	34941	-0.421458	0.00102072	-0.35755	0.177976	-0.70639	-0.00871046
BSN	1072#342#CALB1#P05937#OID21306#v1#Oncology	raredmg	OLINK Proteomics	0.044548	45042	269	44773	-0.116965	0.0236867	-0.118023	0.0587486	-0.233171	-0.002875
BSN	25855#Volume of grey matter in Temporal Fusiform Cortex anterior division (right)	URmtr	Chapter VI Diseases of the nervous system	0.0445482	36929	43	36886	-0.441193	0.00717424	-0.278902	0.138829	-0.55101	-0.00679375
IRS2	1072#1487#KDM3A#Q9Y4C1#OID30426#v1#InflammationII	flexnonsynmtr	OLINK Proteomics	0.0445484	44339	349	43990	0.0827932	0.00485141	0.108194	0.0538558	0.00263536	0.213752
IGF1R	1072#2251#RBM19#Q9Y4C8#OID30090#v1#CardiometabolicII	syn	OLINK Proteomics	0.04455	44108	321	43787	-0.0732173	0.00708658	-0.112605	0.056052	-0.222468	-0.00274198
UBR2	1072#2256#RBP7#Q96R05#OID31526#v1#OncologyII	ptvraredmg	OLINK Proteomics	0.0445511	45423	196	45227	-0.0677649	0.0217939	-0.138326	0.0688557	-0.273284	-0.00336758
HNF1A	25793#Volume of grey matter in Inferior Frontal Gyrus pars opercularis (right)	syn	Chapter VI Diseases of the nervous system	0.0445515	36929	152	36777	0.131516	0.00269398	0.157955	0.0786262	0.00384521	0.312064
GCK	1072#1102#FZD8#Q9H461#OID30818#v1#NeurologyII	raredmgmtr	OLINK Proteomics	0.0445522	44185	77	44108	0.343986	0.011671	0.229165	0.114074	0.00557797	0.452752
UBR2	25823#Volume of grey matter in Angular Gyrus (right)	rec	Chapter VI Diseases of the nervous system	0.0445526	36929	8	36921	1.10697	0.00983903	0.681305	0.339139	0.0165821	1.34603
GCK	1072#2172#PSMC3#P17980#OID31200#v1#OncologyII	URmtr	OLINK Proteomics	0.0445526	44039	19	44020	0.159269	0.00440412	0.46166	0.229806	0.0112361	0.912083
SLTM	1072#826#DNAJA4#Q8WW22#OID31130#v1#NeurologyII	ptv5pcnt	OLINK Proteomics	0.0445531	45493	11	45482	0.555645	-0.0165385	0.588701	0.293046	0.0143265	1.16307
IP6K1	1072#486#CDH17#Q12864#OID20134#v1#Cardiometabolic	UR	OLINK Proteomics	0.0445544	45276	13	45263	0.586944	-0.0349267	0.544384	0.270987	0.013245	1.07552
SLTM	1072#2898#XG#P55808#OID20259#v1#Cardiometabolic	ptv	OLINK Proteomics	0.0445547	45591	10	45581	-0.0694787	0.00287088	0.477498	0.237693	0.011617	0.94338
NAA15	1072#387#CCL19#Q99731#OID21030#v1#Neurology	flexdmg	OLINK Proteomics	0.0445548	45644	48	45596	0.107537	-0.0080916	0.286237	0.142485	0.00696367	0.565511
UBR2	1072#2306#ROBO2#Q9HCK4#OID21007#v1#Neurology	flexnonsynmtr	OLINK Proteomics	0.0445553	45644	272	45372	-0.0426346	0.0161594	-0.11408	0.0567878	-0.225385	-0.00277513
TNRC6B	25915#Volume of grey matter in IX Cerebellum (left)	flexdmg	Chapter VI Diseases of the nervous system	0.0445576	36929	126	36803	-0.137654	0.00978046	-0.175614	0.0874193	-0.346959	-0.0042702
MC4R	1072#1196#GP1BA#P07359#OID20381#v1#Cardiometabolic	ptv	OLINK Proteomics	0.0445583	45047	18	45029	-0.457593	0.0139313	-0.46753	0.232734	-0.923693	-0.0113668
MC4R	1072#1196#GP1BA#P07359#OID20381#v1#Cardiometabolic	ptv5pcnt	OLINK Proteomics	0.0445583	45047	18	45029	-0.457593	0.0139313	-0.46753	0.232734	-0.923693	-0.0113668
RIF1	1072#2383#SELL#P14151#OID30752#v1#InflammationII	ptvraredmg	OLINK Proteomics	0.0445586	45680	153	45527	0.151575	0.0166271	0.157056	0.0781818	0.00381818	0.310293
NAA15	1072#1772#MTHFSD#Q2M296#OID31305#v1#OncologyII	raredmg	OLINK Proteomics	0.0445591	44858	40	44818	-0.498947	0.00783527	-0.314556	0.156585	-0.621466	-0.00764648
BSN	1072#2303#RNF43#Q68DV7#OID31291#v1#OncologyII	raredmg	OLINK Proteomics	0.0445599	44858	271	44587	0.0742925	0.00884869	0.121518	0.0604917	0.00295348	0.240083
IGF1R	1072#1320#ID4#P47928#OID31284#v1#OncologyII	ptvraredmg	OLINK Proteomics	0.0445603	44858	219	44639	-0.143876	0.00170545	-0.135874	0.0676384	-0.268447	-0.00330216
IGF1R	1072#540#CFC1#P0CG37#OID21261#v1#Oncology	UR	OLINK Proteomics	0.044561	44180	73	44107	-0.127858	0.0154033	-0.232602	0.11579	-0.459552	-0.00565222
UBR3	30860#Total protein	ptvraredmg	Chapter XVIII Symptoms signs and abnormal clinical and laboratory findings not elsewhere classified	0.0445614	366124	1249	364875	0.0165919	-0.03226	0.0561023	0.0279286	0.00136313	0.110841
IRS2	1072#1113#GALNT2#Q10471#OID21423#v1#Oncology	raredmgmtr	OLINK Proteomics	0.0445629	45621	45	45576	0.345928	0.00337839	0.290185	0.144456	0.00704902	0.573321
RMC1	23412#NMR Phospholipids in VLDL	flexdmg	NMR Metabolomics	0.0445637	99755	356	99399	-0.0953537	0.0002764	-0.101815	0.0506849	-0.201156	-0.00247278
NAA15	1072#1860#NGFR#P08138#OID30300#v1#CardiometabolicII	flexnonsynmtr	OLINK Proteomics	0.0445642	45616	44	45572	0.302507	0.00272237	0.30213	0.150403	0.00733736	0.596922
PTPRG	1072#2057#PKD2#Q13563#OID30184#v1#CardiometabolicII	raredmg	OLINK Proteomics	0.04457	44108	246	43862	-0.146107	0.00228679	-0.126076	0.0627635	-0.249093	-0.00305843
HNF1A	1072#162#ARAF#P10398#OID31260#v1#OncologyII	syn	OLINK Proteomics	0.0445708	44858	169	44689	-0.189821	-0.00227394	-0.153638	0.076485	-0.30355	-0.00372654
HNF1A	1072#199#ATG16L1#Q676U5#OID31466#v1#OncologyII	flexnonsynmtr	OLINK Proteomics	0.0445708	45423	133	45290	-0.105152	-0.00370932	-0.171962	0.0856068	-0.339752	-0.00417096
IRS2	23344#Femur wards BMC (bone mineral content) (right)	raredmg	Chapter XIII Diseases of the musculoskeletal system and connective tissue	0.0445721	33972	55	33917	0.174862	0.00719332	0.209767	0.104427	0.0050867	0.414447
RMC1	1072#2017#PDXDC1#Q6P996#OID31226#v1#OncologyII	raredmgmtr	OLINK Proteomics	0.0445732	44039	33	44006	-0.538531	-0.00176164	-0.34766	0.173076	-0.686891	-0.00842873
NAA15	1072#778#DCUN1D1#Q96GG9#OID30830#v1#NeurologyII	syn	OLINK Proteomics	0.0445744	44185	80	44105	-0.309866	0.0118969	-0.225174	0.112099	-0.444891	-0.00545796
HNF4A	1072#409#CCNE1#P24864#OID30456#v1#InflammationII	flexdmg	OLINK Proteomics	0.0445744	44339	267	44072	0.125968	0.00715211	0.123917	0.0616898	0.00300356	0.24483
UBR2	1072#1794#MYL4#P12829#OID30245#v1#CardiometabolicII	flexnonsynmtr	OLINK Proteomics	0.0445751	44457	265	44192	-0.136577	-0.0124436	-0.119985	0.0597327	-0.237062	-0.0029079
APBA1	1072#579#CLEC10A#Q8IUN9#OID20928#v1#Neurology	raredmg	OLINK Proteomics	0.0445762	44914	133	44781	-0.210613	0.00424701	-0.171448	0.0853531	-0.338741	-0.00415424
RIF1	1072#858#DSG2#Q14126#OID21113#v1#Neurology	URmtr	OLINK Proteomics	0.0445764	45260	55	45205	-0.176008	0.0116624	-0.259422	0.12915	-0.512559	-0.00628564
MC4R	1072#687#CRTAM#O95727#OID20914#v1#Neurology	raredmgmtr	OLINK Proteomics	0.0445791	44914	43	44871	0.356266	0.0144946	0.299486	0.149097	0.00725266	0.591719
IRS2	1072#2684#TIMM8A#O60220#OID31143#v1#NeurologyII	raredmgmtr	OLINK Proteomics	0.0445816	45493	45	45448	0.288341	0.00316862	0.295906	0.147317	0.00716259	0.584649
APBA1	NMR Free Cholesterol to Cholesteryl Esters in Very Small VLDL ratio	ptvraredmg	NMR Metabolomics	0.0445821	100388	368	100020	0.00732842	-4.99377e-05	0.0890969	0.0443577	0.00215639	0.176038
APBA1	NMR Cholesteryl Esters to Cholesterol in Very Small VLDL percentage	ptvraredmg	NMR Metabolomics	0.0445821	100388	368	100020	-0.00732842	4.99377e-05	-0.0890969	0.0443577	-0.176038	-0.00215639
APBA1	NMR Free Cholesterol to Cholesterol in Very Small VLDL percentage	ptvraredmg	NMR Metabolomics	0.0445821	100388	368	100020	0.00732842	-4.99377e-05	0.0890969	0.0443577	0.00215639	0.176038
PTPRG	1072#1581#LGALS9#O00182#OID20781#v1#Inflammation	rec	OLINK Proteomics	0.0445833	45236	24	45212	-0.241669	0.0125315	-0.384127	0.191239	-0.758959	-0.00929504
BSN	25337#Mean L3 in superior longitudinal fasciculus on FA skeleton (left)	UR	Chapter VI Diseases of the nervous system	0.0445834	34972	65	34907	0.212252	0.00380449	0.236603	0.117793	0.0057252	0.467481
IRS2	22190#Unadjusted T/S ratio	syn	Chapter XVIII Symptoms signs and abnormal clinical and laboratory findings not elsewhere classified	0.0445854	407185	1914	405271	-0.074784	-0.0177956	-0.0448635	0.0223362	-0.0886418	-0.00108512
PTPRG	25590#Weighted-mean L1 in tract superior longitudinal fasciculus (left)	UR	Chapter VI Diseases of the nervous system	0.0445859	34970	71	34899	0.25614	0.00293857	0.225879	0.112455	0.0054632	0.446295
SLTM	25861#Volume of grey matter in Occipital Fusiform Gyrus (right)	raredmgmtr	Chapter VI Diseases of the nervous system	0.044591	36929	25	36904	0.255216	0.0200012	0.370835	0.184627	0.00896045	0.73271
GCK	1072#1982#PCBD1#P61457#OID30610#v1#InflammationII	raredmgmtr	OLINK Proteomics	0.0445924	44577	79	44498	0.249435	0.00450036	0.217496	0.108286	0.00525385	0.429739
GCK	1072#2242#RAPGEF2#Q9Y4G8#OID31337#v1#OncologyII	flexdmg	OLINK Proteomics	0.0445936	44858	122	44736	0.242682	-0.000840367	0.179577	0.0894075	0.00433695	0.354817
UBB	23400#NMR Total Cholesterol	UR	NMR Metabolomics	0.0445941	98786	10	98776	-0.844769	7.61212e-05	-0.573171	0.285374	-1.1325	-0.0138408
UBB	23400#NMR Total Cholesterol	URmtr	NMR Metabolomics	0.0445941	98786	10	98776	-0.844769	7.61212e-05	-0.573171	0.285374	-1.1325	-0.0138408
RMC1	1072#1919#NUDT10#Q8NFP7#OID30198#v1#CardiometabolicII	raredmgmtr	OLINK Proteomics	0.0445955	44457	34	44423	0.0429986	-0.000398984	0.344979	0.171759	0.00832856	0.68163
GCK	25716#Weighted-mean ISOVF in tract inferior fronto-occipital fasciculus (left)	syn	Chapter VI Diseases of the nervous system	0.044598	34969	48	34921	-0.220063	0.00296958	-0.284719	0.141757	-0.562567	-0.00687055
IP6K1	25392#Mean OD in middle cerebellar peduncle on FA skeleton	flexdmg	Chapter VI Diseases of the nervous system	0.0445988	34970	12	34958	-0.665477	-0.00776408	-0.572691	0.285135	-1.13156	-0.0138175
IP6K1	25392#Mean OD in middle cerebellar peduncle on FA skeleton	ptvraredmg	Chapter VI Diseases of the nervous system	0.0445988	34970	12	34958	-0.665477	-0.00776408	-0.572691	0.285135	-1.13156	-0.0138175
IP6K1	25762#90th percentile of z-statistic (in group-defined mask) for shapes activation	ptv	Chapter VI Diseases of the nervous system	0.0445992	30660	1	30659	-2.14686	-0.00466878	-1.98108	0.986348	-3.91436	-0.0477949
IP6K1	25762#90th percentile of z-statistic (in group-defined mask) for shapes activation	ptv5pcnt	Chapter VI Diseases of the nervous system	0.0445992	30660	1	30659	-2.14686	-0.00466878	-1.98108	0.986348	-3.91436	-0.0477949
SLTM	1072#2357#SCGB2A2#Q13296#OID30104#v1#CardiometabolicII	flexnonsynmtr	OLINK Proteomics	0.0446	44108	128	43980	-0.224773	-0.00341762	-0.177702	0.0884767	-0.351118	-0.00428644
RIF1	1072#2247#RASSF2#P50749#OID21194#v1#Oncology	raredmgmtr	OLINK Proteomics	0.0446005	44180	70	44110	0.399313	-0.00278452	0.236212	0.117608	0.0056972	0.466726
MC4R	1072#636#COL5A1#P20908#OID30587#v1#InflammationII	raredmgmtr	OLINK Proteomics	0.0446016	44654	43	44611	-0.269271	0.00789377	-0.300794	0.149765	-0.594335	-0.0072534
MC4R	25782#Volume of grey matter in Frontal Pole (left)	flexdmg	Chapter VI Diseases of the nervous system	0.0446016	36929	107	36822	0.0699246	0.00594435	0.168149	0.0837202	0.00405477	0.332243
PTPRG	1072#2906#YOD1#Q5VVQ6#OID30181#v1#CardiometabolicII	rec	OLINK Proteomics	0.0446017	44108	24	44084	-0.381338	-0.00716197	-0.394771	0.196555	-0.780023	-0.0095194
NAA15	1072#289#BSND#Q8WZ55#OID31184#v1#OncologyII	flexdmg	OLINK Proteomics	0.044602	44039	47	43992	0.413987	-0.00203847	0.293651	0.146208	0.00708066	0.580221
MC4R	22416#Total lean tissue volume	ptv	Chapter XXI Factors influencing health status and contact with health services	0.0446024	7583	3	7580	0.653952	0.0108833	0.739115	0.367953	0.0178241	1.46041
MC4R	22416#Total lean tissue volume	ptv5pcnt	Chapter XXI Factors influencing health status and contact with health services	0.0446024	7583	3	7580	0.653952	0.0108833	0.739115	0.367953	0.0178241	1.46041
RIF1	1072#101#ALPI#P09923#OID30497#v1#InflammationII	ptv	OLINK Proteomics	0.0446029	44339	13	44326	-0.561925	-0.0104657	-0.555588	0.276627	-1.09778	-0.0133943
RIF1	1072#101#ALPI#P09923#OID30497#v1#InflammationII	ptv5pcnt	OLINK Proteomics	0.0446029	44339	13	44326	-0.561925	-0.0104657	-0.555588	0.276627	-1.09778	-0.0133943
IRS2	1072#392#CCL23#P55773#OID20693#v1#Inflammation	raredmgmtr	OLINK Proteomics	0.0446031	45452	46	45406	0.456424	0.0422337	0.279691	0.139258	0.00674259	0.552639
PTPRG	1072#605#CLSTN2#Q9H4D0#OID20664#v1#Inflammation	raredmgmtr	OLINK Proteomics	0.0446038	45752	115	45637	-0.272448	0.0111517	-0.184467	0.0918464	-0.364487	-0.00444638
PCSK1	1072#2880#VWC2L#B2RUY7#OID31002#v1#NeurologyII	syn	OLINK Proteomics	0.0446047	45520	94	45426	-0.273701	0.0114108	-0.200761	0.0999599	-0.396684	-0.00483835
UBR2	1072#60#ADH4#P08319#OID20117#v1#Cardiometabolic	ptvraredmg	OLINK Proteomics	0.0446056	44454	191	44263	-0.0940537	-0.000324362	-0.137859	0.0686406	-0.272395	-0.00332182
UBR3	1072#1453#ITGAL#P20701#OID30537#v1#InflammationII	URmtr	OLINK Proteomics	0.0446066	44339	35	44304	0.468158	-0.00137539	0.334291	0.166446	0.0080535	0.660528
UBR3	1072#281#BRD1#O95696#OID31259#v1#OncologyII	UR	OLINK Proteomics	0.0446078	44858	58	44800	0.217521	0.00610506	0.264685	0.131789	0.00637516	0.522994
HNF1A	1072#385#CCL17#Q92583#OID20745#v1#Inflammation	UR	OLINK Proteomics	0.0446087	45158	44	45114	-0.332977	0.00329153	-0.30055	0.149648	-0.593863	-0.00723777
NAA15	1072#1796#MYLPF#Q96A32#OID30917#v1#NeurologyII	syn	OLINK Proteomics	0.0446088	44410	84	44326	-0.222563	-0.00459245	-0.207735	0.103434	-0.410467	-0.00500246
HNF1A	1072#422#CD200#P41217#OID20603#v1#Inflammation	ptvraredmg	OLINK Proteomics	0.044609	45190	208	44982	-0.15552	0.0150924	-0.134668	0.0670531	-0.266093	-0.00324281
RIF1	1072#653#CPA2#P48052#OID21060#v1#Neurology	syn	OLINK Proteomics	0.0446095	45498	266	45232	0.232485	0.00546096	0.12221	0.0608503	0.00294258	0.241478
GIGYF1	25784#Volume of grey matter in Insular Cortex (left)	raredmg	Chapter VI Diseases of the nervous system	0.0446111	36929	231	36698	0.0777938	0.0116839	0.118496	0.059001	0.0028523	0.234139
BSN	1072#483#CDCP1#Q9H5V8#OID20940#v1#Neurology	UR	OLINK Proteomics	0.0446171	44914	89	44825	0.286289	-0.000691372	0.18493	0.0920826	0.0044463	0.365413
PCSK1	3064#Peak expiratory flow (PEF)	UR	Chapter X Diseases of the respiratory system	0.0446176	382521	436	382085	0.0195024	0.0248527	-0.0775258	0.0386037	-0.153188	-0.00186373
APBA1	23590#NMR Cholesterol to Total Lipids in Large VLDL percentage	raredmgmtr	NMR Metabolomics	0.0446178	100630	119	100511	-0.167381	0.000236634	-0.175333	0.0873055	-0.34645	-0.00421486
TNK2	25801#Volume of grey matter in Superior Temporal Gyrus posterior division (right)	ptv	Chapter VI Diseases of the nervous system	0.0446182	36929	48	36881	0.30272	0.00234259	0.270618	0.134749	0.00650527	0.53473
TNRC6B	1072#1642#LYN#P07948#OID21350#v1#Oncology	UR	OLINK Proteomics	0.0446188	45042	50	44992	0.32263	-0.0125319	0.281601	0.14022	0.00676836	0.556434
RIF1	25799#Volume of grey matter in Superior Temporal Gyrus anterior division (right)	UR	Chapter VI Diseases of the nervous system	0.0446191	36929	55	36874	-0.148182	0.0153153	-0.257385	0.128161	-0.508583	-0.00618608
HNF1A	1072#2846#VAV3#Q9UKW4#OID30795#v1#NeurologyII	URmtr	OLINK Proteomics	0.0446196	44185	17	44168	-0.556599	-0.0046181	-0.479975	0.238998	-0.948416	-0.0115347
APBA1	1072#1519#KLK3#P07288#OID30364#v1#CardiometabolicII	raredmg	OLINK Proteomics	0.0446199	45534	130	45404	0.00142439	0.002873	-0.10844	0.0539966	-0.214274	-0.00260587
PCSK1	1072#927#ENO3#P13929#OID30209#v1#CardiometabolicII	ptv5pcnt	OLINK Proteomics	0.0446204	44457	14	44443	0.167203	-0.0341447	0.497956	0.247952	0.011965	0.983947
PCSK1	1072#927#ENO3#P13929#OID30209#v1#CardiometabolicII	ptv	OLINK Proteomics	0.0446204	44457	14	44443	0.167203	-0.0341447	0.497956	0.247952	0.011965	0.983947
TNRC6B	1072#1823#NCK2#O43639#OID20683#v1#Inflammation	raredmg	OLINK Proteomics	0.044621	45452	103	45349	0.281859	-0.000634537	0.196583	0.0978869	0.00472296	0.388443
GIGYF1	1072#381#CCL13#Q99616#OID20655#v1#Inflammation	URmtr	OLINK Proteomics	0.0446221	45680	82	45598	-0.218378	0.00706595	-0.217214	0.10816	-0.42921	-0.00521752
TNRC6B	1072#1339#IGDCC4#Q8TDY8#OID30402#v1#CardiometabolicII	rec	OLINK Proteomics	0.0446246	45606	20	45586	-0.506353	-0.0223429	-0.420089	0.209184	-0.830092	-0.0100859
SLTM	5116#3mm cylindrical power (right)	raredmg	Chapter VII Diseases of the eye and adnexa	0.0446246	88024	135	87889	-0.247733	-0.00878249	-0.172362	0.0858289	-0.340586	-0.00413814
MC4R	1072#392#CCL23#P55773#OID20693#v1#Inflammation	ptv5pcnt	OLINK Proteomics	0.0446266	45452	18	45434	-0.302017	0.0426734	-0.446912	0.222542	-0.883098	-0.0107258
MC4R	1072#392#CCL23#P55773#OID20693#v1#Inflammation	ptv	OLINK Proteomics	0.0446266	45452	18	45434	-0.302017	0.0426734	-0.446912	0.222542	-0.883098	-0.0107258
MC4R	23493#NMR Free Cholesterol in Very Large VLDL	rec	NMR Metabolomics	0.044628	100916	13	100903	-0.343295	3.72573e-05	-0.512447	0.255181	-1.0126	-0.0122951
UBB	1072#2035#PGLYRP1#O75594#OID20338#v1#Cardiometabolic	ptv	OLINK Proteomics	0.0446289	45596	9	45587	1.05419	0.0383002	0.648854	0.323104	0.0155656	1.28214
UBB	1072#2035#PGLYRP1#O75594#OID20338#v1#Cardiometabolic	ptv5pcnt	OLINK Proteomics	0.0446289	45596	9	45587	1.05419	0.0383002	0.648854	0.323104	0.0155656	1.28214
UBB	30780#LDL direct	syn	Chapter XVIII Symptoms signs and abnormal clinical and laboratory findings not elsewhere classified	0.0446292	399509	500	399009	-0.0259587	0.014424	-0.0893223	0.0444801	-0.176502	-0.00214256
APBA1	25585#Weighted-mean L1 in tract middle cerebellar peduncle	flexdmg	Chapter VI Diseases of the nervous system	0.0446298	34970	156	34814	0.129386	0.00160848	0.156893	0.0781261	0.0037631	0.310023
HNF4A	23477#NMR Acetone	flexdmg	NMR Metabolomics	0.0446308	100692	538	100154	-0.0475146	0.000497869	-0.0868382	0.043243	-0.171594	-0.00208238
TNRC6B	25037#Median T2star in amygdala (right)	flexdmg	Chapter VI Diseases of the nervous system	0.0446309	33482	118	33364	-0.0322898	-0.0023938	0.183337	0.0912947	0.0043965	0.362278
IGF1R	1072#516#CEBPB#P17676#OID20052#v1#Cardiometabolic	syn	OLINK Proteomics	0.0446312	44454	327	44127	0.0274744	0.00149705	0.109605	0.0545796	0.00262819	0.216582
MC4R	1072#1960#PAEP#P09466#OID20925#v1#Neurology	URmtr	OLINK Proteomics	0.0446313	44914	11	44903	-0.790332	-0.0138526	-0.530712	0.264277	-1.0487	-0.0127257
RMC1	23491#NMR Cholesterol in Very Large VLDL	ptv	NMR Metabolomics	0.0446335	100775	26	100749	0.449309	-9.94918e-05	0.37909	0.188779	0.00908587	0.749095
RMC1	23491#NMR Cholesterol in Very Large VLDL	ptv5pcnt	NMR Metabolomics	0.0446335	100775	26	100749	0.449309	-9.94918e-05	0.37909	0.188779	0.00908587	0.749095
SLTM	1072#1360#IL10#P22301#OID20431#v1#Inflammation	flexdmg	OLINK Proteomics	0.0446377	44437	140	44297	0.206348	0.00556663	0.169974	0.0846438	0.00407073	0.335877
TNRC6B	1072#1581#LGALS9#O00182#OID20781#v1#Inflammation	ptv	OLINK Proteomics	0.044639	45236	5	45231	-0.783523	0.0125315	-0.841156	0.418882	-1.66217	-0.0201397
TNRC6B	1072#1581#LGALS9#O00182#OID20781#v1#Inflammation	ptv5pcnt	OLINK Proteomics	0.044639	45236	5	45231	-0.783523	0.0125315	-0.841156	0.418882	-1.66217	-0.0201397
IP6K1	1072#2613#TACC3#Q9Y6A5#OID21285#v1#Oncology	ptv	OLINK Proteomics	0.0446406	45042	2	45040	-1.42325	0.0124827	-1.40766	0.700999	-2.78163	-0.0336935
IP6K1	1072#2613#TACC3#Q9Y6A5#OID21285#v1#Oncology	ptv5pcnt	OLINK Proteomics	0.0446406	45042	2	45040	-1.42325	0.0124827	-1.40766	0.700999	-2.78163	-0.0336935
HNF1A	23508#NMR Triglycerides in Medium VLDL	URmtr	NMR Metabolomics	0.0446414	100908	41	100867	0.132299	-3.72603e-05	0.294488	0.146654	0.00704754	0.581929
UBR3	23252#Arm total mass (left)	ptvraredmg	Chapter XIII Diseases of the musculoskeletal system and connective tissue	0.0446417	13000	44	12956	0.260329	0.00338597	0.248621	0.123802	0.00595025	0.491292
NAA15	25582#Weighted-mean L1 in tract inferior fronto-occipital fasciculus (right)	UR	Chapter VI Diseases of the nervous system	0.0446439	34970	22	34948	-0.554094	0.00525851	-0.406051	0.20221	-0.802389	-0.00971315
GCK	1072#1026#FCRLB#Q6BAA4#OID21193#v1#Oncology	raredmgmtr	OLINK Proteomics	0.0446451	44180	78	44102	0.249308	0.0012292	0.220951	0.110033	0.00528408	0.436618
TNK2	25829#Volume of grey matter in Intracalcarine Cortex (right)	ptvraredmg	Chapter VI Diseases of the nervous system	0.0446474	36929	206	36723	0.144158	0.00954619	0.13425	0.0668567	0.00320922	0.265291
MC4R	1072#331#CA6#P23280#OID21096#v1#Neurology	URmtr	OLINK Proteomics	0.0446505	45117	11	45106	-0.59348	-0.0158037	-0.563877	0.280817	-1.11428	-0.0134712
MC4R	1072#2650#TF#P02787#OID30783#v1#InflammationII	ptv	OLINK Proteomics	0.0446528	45680	18	45662	-0.572016	-0.00324032	-0.468155	0.233149	-0.925131	-0.0111795
MC4R	1072#2650#TF#P02787#OID30783#v1#InflammationII	ptv5pcnt	OLINK Proteomics	0.0446528	45680	18	45662	-0.572016	-0.00324032	-0.468155	0.233149	-0.925131	-0.0111795
IP6K1	23003#VCA p18 antigen for Epstein-Barr Virus	flexnonsynmtr	Chapter I Certain infectious and parasitic diseases	0.0446534	8098	7	8091	0.629038	-0.00265843	0.758981	0.377938	0.0181257	1.49984
GIGYF1	1072#2409#SERPINB9#P50453#OID20932#v1#Neurology	syn	OLINK Proteomics	0.0446536	44914	233	44681	0.0616699	0.000567913	0.131142	0.0653111	0.0031312	0.259153
SLTM	25235#Mean L1 in cingulum cingulate gyrus on FA skeleton (left)	ptv	Chapter VI Diseases of the nervous system	0.0446537	34972	5	34967	-0.869768	0.000896992	-0.896596	0.446518	-1.77179	-0.021407
SLTM	25235#Mean L1 in cingulum cingulate gyrus on FA skeleton (left)	ptv5pcnt	Chapter VI Diseases of the nervous system	0.0446537	34972	5	34967	-0.869768	0.000896992	-0.896596	0.446518	-1.77179	-0.021407
IP6K1	1072#78#AHSA1#O95433#OID31379#v1#OncologyII	raredmg	OLINK Proteomics	0.0446578	45424	25	45399	0.289142	-0.00109847	0.400069	0.199245	0.00954447	0.790593
MC4R	1072#919#ELN#P15502#OID30301#v1#CardiometabolicII	ptvraredmg	OLINK Proteomics	0.0446591	45616	99	45517	0.333493	0.0507745	0.148125	0.0737708	0.00353294	0.292717
TNK2	25356#Mean ICVF in superior cerebellar peduncle on FA skeleton (right)	raredmg	Chapter VI Diseases of the nervous system	0.0446616	34970	147	34823	0.152247	0.0120948	0.159964	0.0796672	0.00381353	0.316114
HNF4A	1072#746#CXCL17#Q6UXB2#OID20622#v1#Inflammation	ptvraredmg	OLINK Proteomics	0.0446617	45752	136	45616	0.0694885	0.0229353	0.150853	0.0751304	0.0035962	0.29811
PTPRG	25796#Volume of grey matter in Temporal Pole (left)	ptvraredmg	Chapter VI Diseases of the nervous system	0.0446626	36929	236	36693	0.194542	0.00579794	0.1159	0.0577225	0.00276251	0.229038
NAA15	3063#Forced expiratory volume in 1-second (FEV1)	flexdmg	Chapter X Diseases of the respiratory system	0.0446636	382521	431	382090	0.0517182	0.0403144	-0.0708189	0.0352716	-0.13995	-0.00168758
SLTM	25830#Volume of grey matter in Frontal Medial Cortex (left)	flexnonsynmtr	Chapter VI Diseases of the nervous system	0.0446641	36929	172	36757	0.116431	0.00597364	0.14448	0.0719565	0.00344273	0.285516
GCK	1072#1559#LBP#P18428#OID20355#v1#Cardiometabolic	ptvraredmg	OLINK Proteomics	0.0446644	45433	105	45328	-0.174744	-0.0196281	-0.193296	0.09627	-0.381987	-0.00460564
MC4R	1072#1621#LRRFIP1#Q32MZ4#OID31344#v1#OncologyII	raredmg	OLINK Proteomics	0.0446649	45424	84	45340	0.218782	0.00205048	0.21242	0.105795	0.00506082	0.41978
UBB	1072#2728#TNFRSF1B#P20333#OID21145#v1#Neurology	syn	OLINK Proteomics	0.0446655	45260	56	45204	-0.00660316	0.0147742	0.257988	0.12849	0.00614569	0.509831
PTPRG	1072#2882#WARS#P23381#OID21084#v1#Neurology	ptvraredmg	OLINK Proteomics	0.0446668	45260	288	44972	-0.152065	0.00124951	-0.116795	0.0581698	-0.230809	-0.00278159
GIGYF1	1072#2225#RAB39B#Q96DA2#OID30069#v1#CardiometabolicII	flexnonsynmtr	OLINK Proteomics	0.0446671	44108	382	43726	0.132099	-0.00559134	0.103064	0.051331	0.00245441	0.203674
UBR3	30180#Lymphocyte percentage	UR	Chapter XVIII Symptoms signs and abnormal clinical and laboratory findings not elsewhere classified	0.0446682	406582	550	406032	0.00229285	-0.0287419	0.0835731	0.0416248	0.00198974	0.165156
SLTM	25554#Weighted-mean MO in tract inferior fronto-occipital fasciculus (left)	syn	Chapter VI Diseases of the nervous system	0.0446698	34970	90	34880	0.164527	-0.00674329	0.209347	0.104266	0.00498301	0.413712
BSN	25632#Weighted-mean L3 in tract corticospinal tract (right)	ptvraredmg	Chapter VI Diseases of the nervous system	0.04467	34970	244	34726	0.12704	-0.00575344	0.12627	0.0628892	0.00300544	0.249535
MC4R	25701#Weighted-mean OD in tract superior thalamic radiation (right)	ptvraredmg	Chapter VI Diseases of the nervous system	0.0446709	34969	80	34889	0.129035	-0.00612478	0.20729	0.103241	0.00493298	0.409646
BSN	1072#1208#GPKOW#Q92917#OID20890#v1#Neurology	URmtr	OLINK Proteomics	0.0446718	44217	52	44165	0.398793	0.00707367	0.275952	0.137441	0.00656574	0.545338
IGF1R	1072#2041#PHLDB1#Q86UU1#OID31467#v1#OncologyII	ptvraredmg	OLINK Proteomics	0.0446719	45423	221	45202	-0.156007	0.00458785	-0.131483	0.0654864	-0.259837	-0.00312832
BSN	25423#Mean OD in sagittal stratum on FA skeleton (left)	URmtr	Chapter VI Diseases of the nervous system	0.0446729	34970	38	34932	0.277782	-0.00958915	0.325396	0.162066	0.00774062	0.643051
HNF4A	1072#2553#SPRR3#Q9UBC9#OID31131#v1#NeurologyII	flexdmg	OLINK Proteomics	0.0446736	45493	280	45213	0.0812058	0.00353423	0.110398	0.0549852	0.00262576	0.218169
GCK	1072#282#BRD2#P25440#OID30826#v1#NeurologyII	UR	OLINK Proteomics	0.0446738	44185	26	44159	0.250591	0.00587304	0.394859	0.196665	0.00939126	0.780327
HNF4A	NMR Cholesterol to Total Lipids in LDL percentage	ptvraredmg	NMR Metabolomics	0.0446746	99443	239	99204	-0.163864	0.000466313	-0.117865	0.0587053	-0.232926	-0.0028028
GIGYF1	25319#Mean L3 in anterior corona radiata on FA skeleton (left)	ptv	Chapter VI Diseases of the nervous system	0.044678	34972	4	34968	0.730846	0.00736159	0.891847	0.444203	0.0211948	1.7625
GIGYF1	25319#Mean L3 in anterior corona radiata on FA skeleton (left)	ptv5pcnt	Chapter VI Diseases of the nervous system	0.044678	34972	4	34968	0.730846	0.00736159	0.891847	0.444203	0.0211948	1.7625
PCSK1	1072#463#CD72#P21854#OID30641#v1#InflammationII	URmtr	OLINK Proteomics	0.0446816	44654	39	44615	0.368635	-0.0165825	0.315547	0.157169	0.00749368	0.6236
IRS2	23014#LANA antigen for Kaposi's Sarcoma-Associated Herpesvirus	flexdmg	Chapter I Certain infectious and parasitic diseases	0.0446818	8098	31	8067	0.446973	-0.0255236	0.357875	0.178229	0.00850018	0.707251
NAA15	22147#Age asthma diagnosed by doctor	UR	Chapter X Diseases of the respiratory system	0.0446836	13370	10	13360	-0.372473	0.00234627	-0.60835	0.302992	-1.20226	-0.0144431
GCK	1072#1205#GPHA2#Q96T91#OID31437#v1#OncologyII	syn	OLINK Proteomics	0.0446838	45423	62	45361	0.29759	0.0285314	0.246185	0.122622	0.00584394	0.486526
BSN	1072#574#CKAP4#Q07065#OID20617#v1#Inflammation	rec	OLINK Proteomics	0.0446852	45532	231	45301	0.129042	0.0143719	0.128059	0.0637854	0.00303904	0.25308
IP6K1	1072#449#CD40#P25942#OID20724#v1#Inflammation	rec	OLINK Proteomics	0.0446856	45236	1	45235	2.04995	0.0062043	1.97575	0.984106	0.046884	3.90461
MC4R	1072#1631#LTBP2#Q14767#OID20254#v1#Cardiometabolic	raredmg	OLINK Proteomics	0.0446887	45810	85	45725	0.236481	0.0189587	0.181891	0.0905998	0.00431363	0.359468
UBR2	1072#342#CALB1#P05937#OID21306#v1#Oncology	syn	OLINK Proteomics	0.0446888	45042	168	44874	0.253863	0.0219629	0.14908	0.0742565	0.00353545	0.294624
TNRC6B	1072#741#CXCL11#O14625#OID21042#v1#Neurology	flexnonsynmtr	OLINK Proteomics	0.0446888	45644	216	45428	0.260434	-0.00761775	0.133502	0.0664975	0.00316601	0.263838
GIGYF1	23489#NMR Total Lipids in Very Large VLDL	UR	NMR Metabolomics	0.0446894	100394	198	100196	-0.0870841	0.000274641	-0.131242	0.0653729	-0.259372	-0.00311203
UBR2	1072#1072#FNDC1#Q4ZHG4#OID31127#v1#NeurologyII	UR	OLINK Proteomics	0.0446903	45493	60	45433	-0.25417	0.0187203	-0.255326	0.127179	-0.504599	-0.00605331
NAA15	25450#Mean ISOVF in inferior cerebellar peduncle on FA skeleton (right)	flexdmg	Chapter VI Diseases of the nervous system	0.0446907	34970	32	34938	0.386953	0.00068051	0.35141	0.175038	0.00833086	0.694489
IP6K1	1072#520#CEMIP2#Q9UHN6#OID30499#v1#InflammationII	ptv	OLINK Proteomics	0.0446913	44339	2	44337	-1.53602	-0.00120034	-1.4173	0.705967	-2.80101	-0.0335954
IP6K1	1072#520#CEMIP2#Q9UHN6#OID30499#v1#InflammationII	ptv5pcnt	OLINK Proteomics	0.0446913	44339	2	44337	-1.53602	-0.00120034	-1.4173	0.705967	-2.80101	-0.0335954
HNF1A	30520#Potassium in urine	raredmgmtr	Chapter XVIII Symptoms signs and abnormal clinical and laboratory findings not elsewhere classified	0.0446914	406632	919	405713	0.0604047	0.0103806	0.0654918	0.0326227	0.00155232	0.129431
PCSK1	1072#1213#GPR37#O15354#OID20095#v1#Cardiometabolic	ptvraredmg	OLINK Proteomics	0.0446919	44454	172	44282	0.100434	0.00770991	0.148705	0.074071	0.00352449	0.293885
BSN	25021#Volume of amygdala (left)	rec	Chapter VI Diseases of the nervous system	0.0446927	36920	186	36734	0.0829875	0.00500871	0.142353	0.0709072	0.00337344	0.281334
PCSK1	1072#813#DKK1#O94907#OID21066#v1#Neurology	raredmg	OLINK Proteomics	0.0446932	45644	157	45487	0.158875	0.00427661	0.158711	0.0790558	0.00376068	0.313662
RIF1	1072#2805#TXLNA#P40222#OID20952#v1#Neurology	raredmg	OLINK Proteomics	0.0446934	44914	121	44793	0.258842	0.000987674	0.179502	0.0894117	0.00425314	0.35475
UBR3	25359#Mean ICVF in cerebral peduncle on FA skeleton (left)	ptvraredmg	Chapter VI Diseases of the nervous system	0.0446938	34970	124	34846	0.0406956	0.00334069	0.178408	0.0888666	0.00422696	0.35259
APBA1	1072#1986#PCDH17#O14917#OID20132#v1#Cardiometabolic	raredmgmtr	OLINK Proteomics	0.044694	45275	52	45223	-0.346014	-0.00980235	-0.275434	0.137197	-0.544343	-0.00652538
TNRC6B	1072#1784#MXRA8#Q9BRK3#OID30583#v1#InflammationII	flexnonsynmtr	OLINK Proteomics	0.0446945	44654	212	44442	0.227383	0.0290966	0.12846	0.0639876	0.00304309	0.253877
IGF1R	1072#348#CALY#Q9NYX4#OID30144#v1#CardiometabolicII	UR	OLINK Proteomics	0.0446957	44108	74	44034	0.215774	-0.00155803	0.233388	0.116254	0.00552751	0.461249
APBA1	1072#1837#NECTIN4#Q96NY8#OID21490#v1#Oncology	raredmgmtr	OLINK Proteomics	0.0446967	45388	50	45338	-0.166442	-0.0131458	-0.278483	0.138717	-0.550371	-0.00659422
GIGYF1	1072#255#BEX3#Q00994#OID31202#v1#OncologyII	flexdmg	OLINK Proteomics	0.0446974	44039	553	43486	0.190805	0.00249147	0.0860072	0.0428419	0.00203631	0.169978
PCSK1	1072#2465#SLAMF1#Q13291#OID20496#v1#Inflammation	raredmgmtr	OLINK Proteomics	0.0446982	44437	108	44329	0.126345	0.0035197	0.191642	0.0954609	0.00453658	0.378746
GCK	25720#Weighted-mean ISOVF in tract middle cerebellar peduncle	URmtr	Chapter VI Diseases of the nervous system	0.0447007	34969	22	34947	0.532603	0.00142292	0.414895	0.206669	0.00981694	0.819973
PTPRG	1072#258#BHLHE40#O14503#OID30873#v1#NeurologyII	flexnonsynmtr	OLINK Proteomics	0.0447007	44185	671	43514	0.0607501	-0.000125492	0.0780031	0.0388555	0.00184561	0.154161
TNRC6B	1072#2621#TARBP2#Q15633#OID20870#v1#Neurology	raredmgmtr	OLINK Proteomics	0.0447041	44217	27	44190	0.577419	0.00396324	0.37857	0.188579	0.00895133	0.748188
GCK	1072#2445#SIAE#Q9HAT2#OID21503#v1#Oncology	flexnonsynmtr	OLINK Proteomics	0.0447051	45307	103	45204	0.327553	0.00168873	0.194681	0.096978	0.00460235	0.384759
HNF1A	1072#2613#TACC3#Q9Y6A5#OID21285#v1#Oncology	raredmgmtr	OLINK Proteomics	0.0447063	45042	110	44932	-0.120133	0.0127658	-0.189993	0.0946432	-0.375495	-0.00449056
UBR3	1072#2218#QSOX1#O00391#OID30729#v1#InflammationII	syn	OLINK Proteomics	0.0447063	44893	185	44708	-0.134987	0.00419862	-0.146044	0.0727503	-0.288635	-0.00345178
IGF1R	1072#1902#NRP2#O60462#OID21081#v1#Neurology	ptvraredmg	OLINK Proteomics	0.0447096	45260	222	45038	-0.221768	-0.0179229	-0.128352	0.0639385	-0.253673	-0.00303168
GCK	1072#2603#SUSD2#Q9UGT4#OID21098#v1#Neurology	URmtr	OLINK Proteomics	0.0447112	45260	19	45241	0.765019	0.0262673	0.440275	0.219324	0.0103962	0.870154
NAA15	1072#1999#PDCD6#O75340#OID20163#v1#Cardiometabolic	flexnonsynmtr	OLINK Proteomics	0.0447122	45276	45	45231	-0.207844	-0.0130861	-0.297877	0.148389	-0.588721	-0.00703232
GIGYF1	25416#Mean OD in superior corona radiata on FA skeleton (right)	raredmgmtr	Chapter VI Diseases of the nervous system	0.0447125	34970	93	34877	0.15544	0.00535131	0.206527	0.102882	0.00487552	0.408179
GIGYF1	23123#Arm fat percentage (left)	ptv	Chapter XXI Factors influencing health status and contact with health services	0.0447131	411878	146	411732	-0.195272	-0.015185	0.123944	0.061745	0.00292549	0.244962
GIGYF1	23123#Arm fat percentage (left)	ptv5pcnt	Chapter XXI Factors influencing health status and contact with health services	0.0447131	411878	146	411732	-0.195272	-0.015185	0.123944	0.061745	0.00292549	0.244962
GCK	1072#2307#ROBO4#Q8WZ75#OID30226#v1#CardiometabolicII	URmtr	OLINK Proteomics	0.044714	44457	20	44437	0.47556	0.00885258	0.447199	0.222776	0.010554	0.883843
TNRC6B	1072#738#CXADR#P78310#OID20561#v1#Inflammation	raredmgmtr	OLINK Proteomics	0.0447143	45190	28	45162	0.284025	0.0108222	0.373699	0.186162	0.00881883	0.738578
GIGYF1	1072#1842#NELL1#Q92832#OID21494#v1#Oncology	ptvraredmg	OLINK Proteomics	0.0447151	45388	396	44992	0.0433347	0.0103235	0.100691	0.0501603	0.00237579	0.199006
IRS2	1072#1322#IDO1#P14902#OID30563#v1#InflammationII	flexdmg	OLINK Proteomics	0.04472	44339	207	44132	0.0860557	0.00587672	0.135498	0.0675015	0.00319407	0.267802
HNF1A	1072#1199#GP5#P40197#OID30611#v1#InflammationII	flexnonsynmtr	OLINK Proteomics	0.0447204	44654	131	44523	-0.103472	0.00856401	-0.174485	0.0869237	-0.344857	-0.00411276
MC4R	23254#Arm lean mass (right)	syn	Chapter XVIII Symptoms signs and abnormal clinical and laboratory findings not elsewhere classified	0.044722	3904	4	3900	1.20693	0.00374641	0.604874	0.301246	0.0142595	1.19549
PTPRG	1072#1917#NUCB2#P80303#OID21448#v1#Oncology	raredmg	OLINK Proteomics	0.0447223	45552	253	45299	-0.0622418	0.00625673	-0.124502	0.0620243	-0.246071	-0.00293352
TNRC6B	1072#1347#IGFBP6#P24592#OID20413#v1#Cardiometabolic	ptv5pcnt	OLINK Proteomics	0.0447225	45060	5	45055	-1.2349	-0.00155046	-0.76963	0.383413	-1.52113	-0.0181333
TNRC6B	1072#1347#IGFBP6#P24592#OID20413#v1#Cardiometabolic	ptv	OLINK Proteomics	0.0447225	45060	5	45055	-1.2349	-0.00155046	-0.76963	0.383413	-1.52113	-0.0181333
HNF1A	25500#Weighted-mean FA in tract inferior fronto-occipital fasciculus (left)	flexdmg	Chapter VI Diseases of the nervous system	0.0447232	34970	266	34704	-0.130139	0.00197967	-0.118772	0.0591695	-0.234746	-0.00279806
TNRC6B	1072#270#BMP6#P22004#OID20111#v1#Cardiometabolic	ptvraredmg	OLINK Proteomics	0.044724	44382	128	44254	0.114148	-0.0106717	0.176479	0.0879189	0.00415687	0.348802
PTPRG	1072#1771#MTHFD2#P13995#OID31078#v1#NeurologyII	ptv	OLINK Proteomics	0.0447249	45493	19	45474	0.258459	0.00173055	0.461175	0.22975	0.0108607	0.91149
PTPRG	1072#1771#MTHFD2#P13995#OID31078#v1#NeurologyII	ptv5pcnt	OLINK Proteomics	0.0447249	45493	19	45474	0.258459	0.00173055	0.461175	0.22975	0.0108607	0.91149
RMC1	23525#NMR Phospholipids in IDL	raredmg	NMR Metabolomics	0.0447259	99903	165	99738	-0.1135	0.000238356	-0.140126	0.06981	-0.276953	-0.00329928
IP6K1	1072#683#CRKL#P46109#OID20742#v1#Inflammation	ptv	OLINK Proteomics	0.0447263	45310	2	45308	-1.44159	-0.00127329	-1.40067	0.697797	-2.76836	-0.0329773
IP6K1	1072#683#CRKL#P46109#OID20742#v1#Inflammation	ptv5pcnt	OLINK Proteomics	0.0447263	45310	2	45308	-1.44159	-0.00127329	-1.40067	0.697797	-2.76836	-0.0329773
HNF4A	30290#High light scatter reticulocyte percentage	URmtr	Chapter XVIII Symptoms signs and abnormal clinical and laboratory findings not elsewhere classified	0.0447274	400593	169	400424	0.0916062	-0.00907911	0.153938	0.0766925	0.00362335	0.304253
MC4R	NMR Total Triglycerides to Total Lipids percentage	UR	NMR Metabolomics	0.0447321	98103	55	98048	-0.029106	3.83256e-05	-0.244187	0.121656	-0.482631	-0.00574251
GIGYF1	1072#1446#ISM1#B1AKI9#OID20538#v1#Inflammation	ptv	OLINK Proteomics	0.0447342	45190	41	45149	-0.537332	0.00228218	-0.304123	0.151516	-0.601096	-0.00714921
GIGYF1	1072#1446#ISM1#B1AKI9#OID20538#v1#Inflammation	ptv5pcnt	OLINK Proteomics	0.0447342	45190	41	45149	-0.537332	0.00228218	-0.304123	0.151516	-0.601096	-0.00714921
SLTM	1072#116#ANG#P03950#OID20403#v1#Cardiometabolic	UR	OLINK Proteomics	0.0447349	45133	39	45094	-0.471274	-0.00891898	-0.305882	0.152393	-0.604575	-0.00718954
RIF1	1072#294#BTLA#Q7Z6A9#OID31237#v1#OncologyII	raredmg	OLINK Proteomics	0.0447357	44039	122	43917	0.122785	0.00422796	0.182009	0.0906784	0.0042774	0.35974
UBR2	1072#2224#RAB37#Q96AX2#OID20425#v1#Inflammation	syn	OLINK Proteomics	0.0447363	44437	166	44271	-0.186066	0.00951079	-0.155663	0.0775529	-0.307668	-0.0036578
GIGYF1	5160#3mm regularity index (right)	flexdmg	Chapter VII Diseases of the eye and adnexa	0.0447364	86453	919	85534	0.0282615	-0.0139082	0.0647915	0.0322803	0.0015224	0.128061
GCK	1072#181#ARMCX2#Q7L311#OID30792#v1#NeurologyII	URmtr	OLINK Proteomics	0.0447373	44185	18	44167	0.555572	0.00609892	0.472743	0.235527	0.0111063	0.93438
MC4R	1072#2420#SESTD1#Q86VW0#OID20790#v1#Neurology	raredmg	OLINK Proteomics	0.0447389	44217	81	44136	0.19035	0.00381274	0.22001	0.109613	0.00516717	0.434853
IRS2	1072#1332#IFNL1#Q8IU54#OID20795#v1#Neurology	flexnonsynmtr	OLINK Proteomics	0.0447409	44217	352	43865	0.164118	0.00426425	0.106816	0.053218	0.0025077	0.211124
APBA1	1072#1351#IGHMBP2#P38935#OID30123#v1#CardiometabolicII	syn	OLINK Proteomics	0.0447416	44108	173	43935	0.134014	-0.000854403	0.152702	0.0760796	0.00358451	0.301819
PTPRG	1072#1693#MDK#P21741#OID21489#v1#Oncology	flexnonsynmtr	OLINK Proteomics	0.0447428	45241	689	44552	0.0166916	0.0156866	0.0751867	0.03746	0.0017645	0.148609
UBB	23512#NMR Cholesterol in Small VLDL	UR	NMR Metabolomics	0.0447436	100051	10	100041	-0.967661	5.01059e-05	-0.601522	0.2997	-1.18893	-0.0141141
UBB	23512#NMR Cholesterol in Small VLDL	URmtr	NMR Metabolomics	0.0447436	100051	10	100041	-0.967661	5.01059e-05	-0.601522	0.2997	-1.18893	-0.0141141
IP6K1	1072#861#DTD1#Q8TEA8#OID30580#v1#InflammationII	ptv	OLINK Proteomics	0.044747	44654	2	44652	-1.41005	0.0050639	-1.40246	0.698758	-2.77204	-0.0328867
IP6K1	1072#861#DTD1#Q8TEA8#OID30580#v1#InflammationII	ptv5pcnt	OLINK Proteomics	0.044747	44654	2	44652	-1.41005	0.0050639	-1.40246	0.698758	-2.77204	-0.0328867
TNRC6B	1072#251#BCL7B#Q9BQE9#OID31421#v1#OncologyII	rec	OLINK Proteomics	0.044748	45424	20	45404	0.583997	0.00905642	0.450009	0.224212	0.0105502	0.889468
GCK	1072#832#DNAJC21#Q5F1R6#OID31104#v1#NeurologyII	UR	OLINK Proteomics	0.0447487	45493	28	45465	0.272044	-0.00292488	0.375065	0.186872	0.00879213	0.741338
PTPRG	1072#239#BATF#Q16520#OID30896#v1#NeurologyII	rec	OLINK Proteomics	0.0447497	44410	24	44386	-0.363811	-0.00416814	-0.411703	0.205128	-0.813757	-0.00964901
GCK	1072#2744#TNPO1#Q92973#OID31330#v1#OncologyII	ptv5pcnt	OLINK Proteomics	0.0447498	44858	5	44853	0.471712	0.00341091	0.899066	0.447953	0.021071	1.77706
GCK	1072#2744#TNPO1#Q92973#OID31330#v1#OncologyII	ptv	OLINK Proteomics	0.0447498	44858	5	44853	0.471712	0.00341091	0.899066	0.447953	0.021071	1.77706
PCSK1	1072#564#CHMP6#Q96FZ7#OID30327#v1#CardiometabolicII	syn	OLINK Proteomics	0.0447499	45616	95	45521	0.277053	0.0072435	0.203859	0.101572	0.00477762	0.402941
APBA1	25348#Mean ICVF in splenium of corpus callosum on FA skeleton	URmtr	Chapter VI Diseases of the nervous system	0.044752	34970	19	34951	-0.350815	-0.00788781	-0.444363	0.221401	-0.878316	-0.01041
PTPRG	1072#621#CNTN3#Q9P232#OID21092#v1#Neurology	UR	OLINK Proteomics	0.0447526	45260	90	45170	-0.301281	0.0280319	-0.192636	0.0959805	-0.380759	-0.00451218
UBR3	1072#1096#FUT3_FUT5#P21217_Q11128#OID21013#v1#Neurology	raredmg	OLINK Proteomics	0.044753	45644	158	45486	-0.0322745	0.0446518	-0.149145	0.0743117	-0.294798	-0.00349321
MC4R	25349#Mean ICVF in fornix on FA skeleton	syn	Chapter VI Diseases of the nervous system	0.0447533	34970	29	34941	-0.346542	-0.00751661	-0.365189	0.181954	-0.721826	-0.00855291
HNF4A	23338#Femur troch bone area (right)	syn	Chapter XIII Diseases of the musculoskeletal system and connective tissue	0.0447538	33972	53	33919	-0.0591083	0.0171883	0.20363	0.101458	0.00476873	0.402492
RMC1	4120#Heel broadband ultrasound attenuation (right)	raredmgmtr	Chapter XIII Diseases of the musculoskeletal system and connective tissue	0.0447545	133428	115	133313	0.0497001	-0.0221657	0.173592	0.0864943	0.0040645	0.343119
PCSK1	1072#2280#RGMB#Q6NW40#OID21045#v1#Neurology	rec	OLINK Proteomics	0.0447559	45644	6	45638	0.512043	0.00857759	0.788882	0.393066	0.0184665	1.5593
UBR3	25477#Mean ISOVF in cingulum hippocampus on FA skeleton (left)	raredmg	Chapter VI Diseases of the nervous system	0.0447585	34970	112	34858	0.120058	0.0060009	0.182748	0.0910559	0.00427576	0.361221
PTPRG	25568#Weighted-mean MO in tract uncinate fasciculus (right)	flexnonsynmtr	Chapter VI Diseases of the nervous system	0.0447586	34970	509	34461	-0.0576588	-0.00689795	-0.0891241	0.0444069	-0.176163	-0.00208518
UBR2	1072#2922#ZP4#Q12836#OID31185#v1#OncologyII	UR	OLINK Proteomics	0.0447589	44039	55	43984	0.238322	-0.000452994	0.270562	0.134811	0.00632971	0.534794
IRS2	1072#1840#NEFL#P07196#OID20871#v1#Neurology	ptvraredmg	OLINK Proteomics	0.044759	44076	112	43964	-0.128653	0.0265504	-0.160586	0.0800141	-0.317415	-0.00375681
MC4R	23328#Femur neck BMC (bone mineral content) (right)	ptvraredmg	Chapter XIII Diseases of the musculoskeletal system and connective tissue	0.0447597	33972	72	33900	-0.0421371	0.00588832	0.184824	0.0920904	0.0043233	0.365324
GCK	25222#Mean L1 in anterior corona radiata on FA skeleton (right)	raredmg	Chapter VI Diseases of the nervous system	0.0447601	34972	76	34896	0.0842625	-0.00167026	0.221713	0.110471	0.00518574	0.43824
TNK2	1072#920#ELOA#Q14241#OID21337#v1#Oncology	ptv	OLINK Proteomics	0.0447602	45042	37	45005	-0.366327	-0.0134922	-0.323162	0.161021	-0.638766	-0.00755839
BSN	1072#2708#TMPRSS15#P98073#OID21364#v1#Oncology	raredmgmtr	OLINK Proteomics	0.044761	45042	123	44919	0.192706	0.00253587	0.179147	0.0892632	0.00418936	0.354104
RMC1	25495#Weighted-mean FA in tract parahippocampal part of cingulum (right)	ptvraredmg	Chapter VI Diseases of the nervous system	0.044763	34970	79	34891	0.326182	0.0117855	0.220859	0.110047	0.00516288	0.436555
RMC1	1072#992#FABP4#P15090#OID20245#v1#Cardiometabolic	flexdmg	OLINK Proteomics	0.0447637	45810	180	45630	0.0798745	0.0031475	0.137495	0.0685105	0.00321364	0.271777
SLTM	1072#1647#LYSMD3#Q7Z3D4#OID30950#v1#NeurologyII	ptv	OLINK Proteomics	0.0447642	44410	9	44401	0.668748	0.012979	0.663181	0.330447	0.0154989	1.31086
HNF4A	1072#885#EDDM3B#P56851#OID31365#v1#OncologyII	UR	OLINK Proteomics	0.0447646	45424	47	45377	-0.202618	0.00222136	-0.188292	0.0938218	-0.372185	-0.00440017
UBR3	1072#1735#MMP15#P51511#OID30299#v1#CardiometabolicII	UR	OLINK Proteomics	0.0447669	45616	58	45558	0.24819	0.0065872	0.263891	0.131492	0.00616404	0.521617
HNF4A	1072#1730#MME#P08473#OID21307#v1#Oncology	ptvraredmg	OLINK Proteomics	0.0447678	45042	132	44910	-0.140798	0.0100944	-0.167088	0.0832573	-0.330274	-0.00390221
MC4R	1072#2449#SIGLEC5#O15389#OID21082#v1#Neurology	ptvraredmg	OLINK Proteomics	0.0447679	45260	99	45161	0.240943	0.029478	0.198722	0.0990201	0.00464086	0.392803
MC4R	1072#2850#VEGFA#P15692#OID20650#v1#Inflammation	UR	OLINK Proteomics	0.0447682	45613	14	45599	0.601463	0.00503388	0.527164	0.262678	0.0123105	1.04202
UBB	1072#1911#NTF4#P34130#OID21208#v1#Oncology	URmtr	OLINK Proteomics	0.0447707	44180	6	44174	-0.626996	-0.0132582	-0.816643	0.406926	-1.61422	-0.019061
UBB	1072#1911#NTF4#P34130#OID21208#v1#Oncology	UR	OLINK Proteomics	0.0447707	44180	6	44174	-0.626996	-0.0132582	-0.816643	0.406926	-1.61422	-0.019061
MC4R	1072#353#CAPG#P40121#OID21431#v1#Oncology	UR	OLINK Proteomics	0.0447713	44892	13	44879	0.66223	0.00313612	0.544659	0.271399	0.0127114	1.07661
RIF1	1072#347#CALCOCO2#Q13137#OID30249#v1#CardiometabolicII	flexdmg	OLINK Proteomics	0.0447718	44457	201	44256	0.201012	0.00466314	0.139758	0.0696405	0.00326139	0.276254
APBA1	1072#1864#NID2#Q14112#OID21085#v1#Neurology	ptv	OLINK Proteomics	0.0447748	45260	23	45237	0.169318	0.0114664	0.416512	0.207548	0.00971391	0.823309
APBA1	1072#1864#NID2#Q14112#OID21085#v1#Neurology	ptv5pcnt	OLINK Proteomics	0.0447748	45260	23	45237	0.169318	0.0114664	0.416512	0.207548	0.00971391	0.823309
GCK	1072#84#AIFM1#O95831#OID21287#v1#Oncology	flexdmg	OLINK Proteomics	0.0447757	44972	119	44853	0.283604	-0.00939496	0.182014	0.0906983	0.00424419	0.359785
UBR2	1072#2010#PDIA3#P30101#OID30573#v1#InflammationII	flexnonsynmtr	OLINK Proteomics	0.0447766	44654	270	44384	0.15794	0.00732282	0.121689	0.060638	0.00283702	0.24054
HNF4A	1072#1227#GSTA1#P08263#OID20166#v1#Cardiometabolic	ptv5pcnt	OLINK Proteomics	0.0447768	45204	8	45196	-0.858347	-0.0149346	-0.689338	0.343501	-1.36261	-0.0160706
HNF4A	1072#1227#GSTA1#P08263#OID20166#v1#Cardiometabolic	ptv	OLINK Proteomics	0.0447768	45204	8	45196	-0.858347	-0.0149346	-0.689338	0.343501	-1.36261	-0.0160706
PTPRG	1072#726#CTSD#P07339#OID20358#v1#Cardiometabolic	ptvraredmg	OLINK Proteomics	0.044777	42322	264	42058	-0.101934	0.00254296	-0.118128	0.0588638	-0.233502	-0.0027538
RIF1	1072#2879#VWC2#Q2TAL6#OID20936#v1#Neurology	rec	OLINK Proteomics	0.0447771	44766	31	44735	-0.405857	0.0206885	-0.341437	0.17014	-0.674915	-0.00795942
IP6K1	1072#308#C1R#P00736#OID30753#v1#InflammationII	raredmgmtr	OLINK Proteomics	0.0447775	45680	24	45656	-0.729179	0.0057525	-0.406828	0.202725	-0.804173	-0.00948315
MC4R	1072#287#BRSK2#Q8IWQ3#OID31042#v1#NeurologyII	UR	OLINK Proteomics	0.0447778	45520	14	45506	0.755149	-0.00143697	0.533278	0.265737	0.0124298	1.05413
RMC1	1072#1814#NAP1L4#Q99733#OID31475#v1#OncologyII	URmtr	OLINK Proteomics	0.044778	45349	21	45328	-0.634019	-0.00625766	-0.426651	0.212604	-0.843357	-0.0099442
HNF4A	23418#NMR Cholesteryl Esters in HDL	ptvraredmg	NMR Metabolomics	0.0447783	99637	238	99399	-0.212776	0.000352199	-0.111175	0.0554006	-0.21976	-0.00259099
IGF1R	1072#29#ACY3#Q96HD9#OID30086#v1#CardiometabolicII	rec	OLINK Proteomics	0.0447784	44108	24	44084	-0.559949	-0.0122886	-0.396159	0.197409	-0.783084	-0.00923281
HNF1A	25166#Mean MO in cerebral peduncle on FA skeleton (right)	UR	Chapter VI Diseases of the nervous system	0.0447791	34972	42	34930	-0.33631	0.00433032	-0.304281	0.151625	-0.601471	-0.00709066
PTPRG	1072#488#CDH22#Q9UJ99#OID31332#v1#OncologyII	ptvraredmg	OLINK Proteomics	0.0447791	44858	292	44566	0.1842	0.00122348	0.11797	0.0587858	0.00274901	0.233191
PCSK1	25578#Weighted-mean L1 in tract corticospinal tract (right)	raredmgmtr	Chapter VI Diseases of the nervous system	0.0447818	34970	72	34898	-0.279902	0.00637209	-0.230735	0.114978	-0.456095	-0.00537386
NAA15	1072#1512#KLK1#P06870#OID21499#v1#Oncology	URmtr	OLINK Proteomics	0.0447821	44805	16	44789	0.0246923	-0.00952922	0.499742	0.249031	0.0116385	0.987846
MC4R	1072#1132#GCC1#Q96CN9#OID31147#v1#NeurologyII	raredmg	OLINK Proteomics	0.0447823	45493	84	45409	0.15525	-0.00460669	0.215875	0.107575	0.0050273	0.426723
IP6K1	1072#302#C1QBP#Q07021#OID31007#v1#NeurologyII	syn	OLINK Proteomics	0.0447826	45520	48	45472	-0.217241	-0.00148569	-0.289008	0.144018	-0.571286	-0.00673003
MC4R	1072#2785#TRIM5#Q9C035#OID20526#v1#Inflammation	ptv5pcnt	OLINK Proteomics	0.0447829	45190	17	45173	-0.845477	0.0022331	-0.479612	0.239	-0.948055	-0.0111679
MC4R	1072#2785#TRIM5#Q9C035#OID20526#v1#Inflammation	ptv	OLINK Proteomics	0.0447829	45190	17	45173	-0.845477	0.0022331	-0.479612	0.239	-0.948055	-0.0111679
MC4R	1072#2839#UXS1#Q8NBZ7#OID21189#v1#Oncology	URmtr	OLINK Proteomics	0.044784	44180	11	44169	0.50124	0.00860452	0.594468	0.296237	0.0138393	1.1751
GCK	1072#1603#LPCAT2#Q7L5N7#OID21290#v1#Oncology	flexnonsynmtr	OLINK Proteomics	0.0447841	45042	104	44938	0.216304	0.00822319	0.194334	0.096841	0.00452399	0.384144
TNRC6B	1072#2088#PMVK#Q15126#OID20850#v1#Neurology	ptvraredmg	OLINK Proteomics	0.0447844	44142	129	44013	0.241957	0.0127638	0.174816	0.0871147	0.00406941	0.345562
PTPRG	25652#Weighted-mean ICVF in tract anterior thalamic radiation (left)	UR	Chapter VI Diseases of the nervous system	0.0447844	34969	71	34898	-0.296739	-0.00318611	-0.218537	0.108901	-0.431988	-0.0050872
TNRC6B	25154#Mean MO in genu of corpus callosum on FA skeleton	ptv	Chapter VI Diseases of the nervous system	0.0447847	34972	5	34967	-0.428432	0.00528918	-0.87888	0.437964	-1.7373	-0.020458
TNRC6B	25154#Mean MO in genu of corpus callosum on FA skeleton	ptv5pcnt	Chapter VI Diseases of the nervous system	0.0447847	34972	5	34967	-0.428432	0.00528918	-0.87888	0.437964	-1.7373	-0.020458
TNRC6B	1072#825#DNAJA2#O60884#OID20627#v1#Inflammation	ptvraredmg	OLINK Proteomics	0.044785	45611	138	45473	0.273309	0.00126454	0.168919	0.0841765	0.00393172	0.333906
RMC1	1072#2860#VNN2#O95498#OID21310#v1#Oncology	syn	OLINK Proteomics	0.0447885	45042	107	44935	-0.0251397	0.0170379	-0.191679	0.0955197	-0.378899	-0.00445836
APBA1	1072#2507#SNAP25#P60880#OID30811#v1#NeurologyII	syn	OLINK Proteomics	0.0447916	44185	173	44012	0.158403	-0.00850843	0.150957	0.0752277	0.00350903	0.298404
SLTM	1072#2112#PPM1B#O75688#OID30548#v1#InflammationII	URmtr	OLINK Proteomics	0.0447929	44339	21	44318	0.516861	0.00765227	0.43888	0.218713	0.0101992	0.867561
MC4R	1072#126#ANKRA2#Q9H9E1#OID31173#v1#OncologyII	flexnonsynmtr	OLINK Proteomics	0.0447934	44039	116	43923	0.18103	0.00510879	0.186896	0.0931382	0.00434294	0.369448
HNF1A	1072#1506#KIRREL2#Q6UWL6#OID20873#v1#Neurology	flexdmg	OLINK Proteomics	0.0447937	44217	341	43876	-0.135641	0.0147749	-0.106261	0.0529545	-0.210052	-0.00246907
MC4R	1072#141#AP3B1#O00203#OID31478#v1#OncologyII	rec	OLINK Proteomics	0.044794	45423	5	45418	-0.945185	-0.000585681	-0.883725	0.4404	-1.74692	-0.0205329
HNF1A	23260#Arms total mass	flexnonsynmtr	Chapter XIII Diseases of the musculoskeletal system and connective tissue	0.0447941	35205	105	35100	-0.0692161	0.00804991	-0.157082	0.0782807	-0.310515	-0.00364967
PCSK1	1072#797#DEFB104A_DEFB104B#Q8WTQ1#OID30849#v1#NeurologyII	raredmgmtr	OLINK Proteomics	0.0447947	44185	108	44077	0.165778	0.0199043	0.180798	0.0901003	0.00420018	0.357397
RMC1	1072#2406#SERPINB5#P36952#OID20064#v1#Cardiometabolic	raredmg	OLINK Proteomics	0.0447967	44454	83	44371	0.399647	0.00134735	0.220282	0.109778	0.00511541	0.435448
GCK	22432#Total abdominal adipose tissue index	ptv	Chapter XXI Factors influencing health status and contact with health services	0.0447968	21799	1	21798	-2.2282	0.00299717	-1.98822	0.990805	-3.93027	-0.0461718
GCK	22432#Total abdominal adipose tissue index	ptv5pcnt	Chapter XXI Factors influencing health status and contact with health services	0.0447968	21799	1	21798	-2.2282	0.00299717	-1.98822	0.990805	-3.93027	-0.0461718
APBA1	1072#734#CTSZ#Q9UBR2#OID20365#v1#Cardiometabolic	syn	OLINK Proteomics	0.0447982	45291	179	45112	0.137188	0.0125398	0.146231	0.0728751	0.0033948	0.289068
IGF1R	1072#354#CAPN3#P20807#OID31384#v1#OncologyII	rec	OLINK Proteomics	0.0447999	45424	22	45402	0.411718	0.000707905	0.424826	0.211716	0.00985919	0.839792
UBR3	1072#1694#MDM1#Q8TC05#OID30945#v1#NeurologyII	URmtr	OLINK Proteomics	0.0448027	44410	37	44373	0.383156	0.00351921	0.329335	0.164129	0.00763883	0.651032
PCSK1	1072#1361#IL10RA#Q13651#OID20420#v1#Inflammation	URmtr	OLINK Proteomics	0.0448034	44437	40	44397	0.411521	0.00841241	0.316078	0.157523	0.00733026	0.624826
MC4R	1072#2613#TACC3#Q9Y6A5#OID21285#v1#Oncology	ptv	OLINK Proteomics	0.0448059	45042	17	45025	-0.620678	0.0127043	-0.482513	0.240471	-0.953841	-0.0111847
MC4R	1072#2613#TACC3#Q9Y6A5#OID21285#v1#Oncology	ptv5pcnt	OLINK Proteomics	0.0448059	45042	17	45025	-0.620678	0.0127043	-0.482513	0.240471	-0.953841	-0.0111847
UBB	1072#1693#MDK#P21741#OID21489#v1#Oncology	raredmg	OLINK Proteomics	0.0448071	45241	5	45236	1.17614	0.0156866	0.875588	0.436372	0.0202915	1.73088
UBB	1072#1693#MDK#P21741#OID21489#v1#Oncology	raredmgmtr	OLINK Proteomics	0.0448071	45241	5	45236	1.17614	0.0156866	0.875588	0.436372	0.0202915	1.73088
BSN	23645#NMR Cholesterol to Total Lipids in Small HDL percentage	URmtr	NMR Metabolomics	0.0448081	99535	108	99427	-0.145695	0.000277011	-0.187001	0.0931987	-0.36967	-0.00433268
MC4R	23484#NMR Cholesterol in Chylomicrons and Extremely Large VLDL	flexnonsynmtr	NMR Metabolomics	0.0448095	100846	272	100574	-0.0878366	0.000198844	-0.112973	0.0563046	-0.223329	-0.00261679
TNRC6B	1072#1902#NRP2#O60462#OID21081#v1#Neurology	syn	OLINK Proteomics	0.0448126	45260	199	45061	0.145529	-0.0195279	0.135465	0.0675142	0.00313595	0.267794
TNK2	25623#Weighted-mean L3 in tract acoustic radiation (left)	URmtr	Chapter VI Diseases of the nervous system	0.0448142	34970	61	34909	0.512223	-0.00262925	0.256957	0.128064	0.00594663	0.507968
IGF1R	1072#2474#SLC28A1#O00337#OID31220#v1#OncologyII	raredmgmtr	OLINK Proteomics	0.0448149	44039	89	43950	-0.283527	0.00721023	-0.213403	0.106359	-0.421867	-0.00493794
TNK2	23267#Leg lean mass (left)	ptv	Chapter XVIII Symptoms signs and abnormal clinical and laboratory findings not elsewhere classified	0.044815	3904	7	3897	0.0599783	0.0109512	0.50282	0.250529	0.0116398	0.994001
SLTM	1072#1716#MFGE8#Q08431#OID21134#v1#Neurology	URmtr	OLINK Proteomics	0.0448155	45260	20	45240	-0.30277	-0.0089182	-0.439068	0.21883	-0.867978	-0.0101583
BSN	25785#Volume of grey matter in Insular Cortex (right)	syn	Chapter VI Diseases of the nervous system	0.0448169	36929	507	36422	0.109029	0.0128553	0.0802075	0.0399751	0.00185519	0.15856
PCSK1	1072#2766#TPRKB#Q9Y3C4#OID31234#v1#OncologyII	ptv5pcnt	OLINK Proteomics	0.0448169	44039	14	44025	-0.905328	0.0104946	-0.535432	0.266859	-1.05848	-0.0123844
PCSK1	1072#2766#TPRKB#Q9Y3C4#OID31234#v1#OncologyII	ptv	OLINK Proteomics	0.0448169	44039	14	44025	-0.905328	0.0104946	-0.535432	0.266859	-1.05848	-0.0123844
TNRC6B	1072#1710#METAP1D#Q6UB28#OID20519#v1#Inflammation	raredmgmtr	OLINK Proteomics	0.0448172	45190	28	45162	0.472046	-0.0102332	0.37704	0.187916	0.0087203	0.745359
TNK2	1072#2710#TMSB10#P63313#OID21118#v1#Neurology	raredmgmtr	OLINK Proteomics	0.0448177	45260	105	45155	0.0955983	0.00171502	0.193902	0.0966408	0.00448422	0.383319
GIGYF1	25374#Mean ICVF in sagittal stratum on FA skeleton (right)	ptv	Chapter VI Diseases of the nervous system	0.0448192	34970	4	34966	-0.945059	-0.00433053	-0.97111	0.484002	-1.91977	-0.0224519
GIGYF1	25374#Mean ICVF in sagittal stratum on FA skeleton (right)	ptv5pcnt	Chapter VI Diseases of the nervous system	0.0448192	34970	4	34966	-0.945059	-0.00433053	-0.97111	0.484002	-1.91977	-0.0224519
NAA15	1072#1278#HMGCL#P35914#OID30214#v1#CardiometabolicII	URmtr	OLINK Proteomics	0.0448193	44457	15	44442	-0.335738	-0.00653341	-0.515625	0.25699	-1.01933	-0.0119208
IGF1R	1072#1600#LMOD2#Q6P5Q4#OID30864#v1#NeurologyII	raredmgmtr	OLINK Proteomics	0.0448207	44185	93	44092	0.285066	0.00517027	0.208566	0.103951	0.00482051	0.412312
IP6K1	1072#1987#PCDH7#O60245#OID31456#v1#OncologyII	UR	OLINK Proteomics	0.0448224	45423	13	45410	-0.857412	0.0205491	-0.542133	0.270205	-1.07174	-0.0125257
IGF1R	25654#Weighted-mean ICVF in tract cingulate gyrus part of cingulum (left)	raredmg	Chapter VI Diseases of the nervous system	0.0448226	34969	138	34831	0.21291	-0.000185598	0.163709	0.0815938	0.00378237	0.323635
NAA15	1072#1088#FSTL1#Q12841#OID30254#v1#CardiometabolicII	URmtr	OLINK Proteomics	0.0448265	44457	15	44442	-0.452655	0.00518682	-0.511698	0.255041	-1.01158	-0.011813
TNRC6B	23575#NMR Cholesterol in Small HDL	flexnonsynmtr	NMR Metabolomics	0.0448271	99782	470	99312	-0.0947455	0.000427048	-0.0926579	0.0461835	-0.183177	-0.00213878
UBR2	1072#1698#MEGF10#Q96KG7#OID20746#v1#Inflammation	URmtr	OLINK Proteomics	0.0448284	45225	25	45200	-0.374537	-0.0076769	-0.391602	0.195184	-0.774166	-0.00903702
HNF4A	1072#288#BSG#P35613#OID20626#v1#Inflammation	ptvraredmg	OLINK Proteomics	0.0448289	45673	136	45537	0.0456424	0.0256207	0.164558	0.0820202	0.00379719	0.325319
TNRC6B	1072#2250#RBM17#Q96I25#OID31034#v1#NeurologyII	ptvraredmg	OLINK Proteomics	0.044829	45520	132	45388	0.18466	-0.00255733	0.173637	0.0865453	0.00400662	0.343267
HNF4A	23436#NMR Total Cholines	ptvraredmg	NMR Metabolomics	0.044831	99705	239	99466	-0.192702	0.000414808	-0.119094	0.0593613	-0.235442	-0.00274692
TNK2	1072#1271#HJV#Q6ZVN8#OID31006#v1#NeurologyII	ptv5pcnt	OLINK Proteomics	0.0448334	45520	47	45473	0.137382	-0.00302008	0.292379	0.145732	0.00674066	0.578017
MC4R	22410#Total trunk fat volume	syn	Chapter XVIII Symptoms signs and abnormal clinical and laboratory findings not elsewhere classified	0.0448348	21799	17	21782	0.277616	0.00729316	0.487971	0.243217	0.0112474	0.964694
HNF1A	1072#1065#FLT1#P17948#OID21301#v1#Oncology	raredmg	OLINK Proteomics	0.0448358	44970	212	44758	-0.107409	-0.00234282	-0.1358	0.0676888	-0.268472	-0.00312934
MC4R	1072#2569#ST6GAL1#P15907#OID20302#v1#Cardiometabolic	flexdmg	OLINK Proteomics	0.0448364	45810	123	45687	0.140745	-0.00486653	0.176542	0.0879966	0.00406768	0.349017
TNK2	1072#352#CANT1#Q8WVQ1#OID20181#v1#Cardiometabolic	flexdmg	OLINK Proteomics	0.0448378	45135	382	44753	-0.0575389	0.0311983	-0.100858	0.0502725	-0.199393	-0.00232319
GCK	23587#NMR Free Cholesterol to Total Lipids in Very Large VLDL percentage	flexdmg	NMR Metabolomics	0.0448395	100394	249	100145	0.0733574	-0.000162288	0.117845	0.0587409	0.0027135	0.232976
TNK2	1072#2777#TREML1#Q86YW5#OID30682#v1#InflammationII	flexdmg	OLINK Proteomics	0.0448414	45669	392	45277	0.133435	0.00150574	0.101531	0.0506088	0.00233703	0.200725
IRS2	1072#1198#GP2#P55259#OID20090#v1#Cardiometabolic	ptvraredmg	OLINK Proteomics	0.0448419	43883	110	43773	-0.180067	0.000985862	-0.185393	0.0924106	-0.36652	-0.00426696
IGF1R	25673#Weighted-mean ICVF in tract superior thalamic radiation (left)	ptvraredmg	Chapter VI Diseases of the nervous system	0.0448421	34969	145	34824	0.213249	-0.00405224	0.158086	0.0787987	0.00363838	0.312534
SLTM	1072#2121#PPP1R9B#Q96SB3#OID20643#v1#Inflammation	flexnonsynmtr	OLINK Proteomics	0.0448447	45752	133	45619	0.222427	0.00193939	0.17038	0.0849283	0.00391921	0.336841
HNF1A	1072#2225#RAB39B#Q96DA2#OID30069#v1#CardiometabolicII	raredmg	OLINK Proteomics	0.0448449	44108	209	43899	-0.0985917	-0.00376943	-0.138922	0.0692475	-0.274648	-0.0031955
UBR3	30880#Urate	flexdmg	Chapter XVIII Symptoms signs and abnormal clinical and laboratory findings not elsewhere classified	0.0448459	399791	1661	398130	0.0503795	0.00459432	0.0417541	0.0208136	0.000960194	0.0825481
IRS2	1072#960#ERCC1#P07992#OID31223#v1#OncologyII	ptvraredmg	OLINK Proteomics	0.0448465	44039	114	43925	0.133396	0.000327162	0.188512	0.0939673	0.00433479	0.37269
RIF1	1072#2322#RTKN2#Q8IZC4#OID30049#v1#CardiometabolicII	ptvraredmg	OLINK Proteomics	0.0448469	44108	144	43964	0.193726	-0.000603108	0.167235	0.0833612	0.00384521	0.330624
NAA15	1072#716#CTBS#Q01459#OID30710#v1#InflammationII	UR	OLINK Proteomics	0.0448477	45092	26	45066	0.515011	0.008608	0.384179	0.191502	0.00883203	0.759526
RIF1	1072#1263#HEXIM1#O94992#OID20589#v1#Inflammation	raredmg	OLINK Proteomics	0.0448479	45190	124	45066	0.239572	-0.0110676	0.176578	0.0880189	0.00405923	0.349096
TNK2	25414#Mean OD in anterior corona radiata on FA skeleton (right)	URmtr	Chapter VI Diseases of the nervous system	0.044851	34970	61	34909	-0.323117	0.00386654	-0.255893	0.127556	-0.505908	-0.00587896
GIGYF1	1072#2304#RNF5#Q99942#OID30218#v1#CardiometabolicII	URmtr	OLINK Proteomics	0.0448521	44457	79	44378	0.225093	0.0080047	0.224047	0.111683	0.0051462	0.442948
GIGYF1	1072#2917#ZNF75D#P51815#OID31303#v1#OncologyII	ptvraredmg	OLINK Proteomics	0.0448522	44858	397	44461	0.0563096	-0.000865084	0.101434	0.0505628	0.00232978	0.200538
UBB	1072#2063#PLA2G2A#P14555#OID20274#v1#Cardiometabolic	UR	OLINK Proteomics	0.0448544	45163	7	45156	1.04508	-0.000613886	0.720076	0.358948	0.0165319	1.42362
UBB	1072#2063#PLA2G2A#P14555#OID20274#v1#Cardiometabolic	URmtr	OLINK Proteomics	0.0448544	45163	7	45156	1.04508	-0.000613886	0.720076	0.358948	0.0165319	1.42362
SLTM	1072#1341#IGF2BP3#O00425#OID30112#v1#CardiometabolicII	rec	OLINK Proteomics	0.0448546	44108	11	44097	-0.442316	0.00464897	-0.606981	0.302572	-1.20003	-0.0139349
RIF1	1072#1011#FBP1#P09467#OID20227#v1#Cardiometabolic	UR	OLINK Proteomics	0.0448551	45276	75	45201	0.219602	0.000931191	0.226057	0.112687	0.00518925	0.446926
IRS2	1072#2210#PVR#P15151#OID21011#v1#Neurology	raredmg	OLINK Proteomics	0.0448562	45644	82	45562	0.215737	0.0208742	0.218294	0.108817	0.00500996	0.431578
GCK	1072#875#EBAG9#O00559#OID20918#v1#Neurology	flexnonsynmtr	OLINK Proteomics	0.0448564	44914	102	44812	0.245336	-0.00308649	0.197135	0.0982701	0.00452418	0.389746
PCSK1	1072#1592#LILRB1#Q8NHL6#OID20323#v1#Cardiometabolic	URmtr	OLINK Proteomics	0.0448564	45810	41	45769	0.339642	-0.0219374	0.304114	0.151598	0.00697928	0.601249
MC4R	1072#483#CDCP1#Q9H5V8#OID20940#v1#Neurology	ptvraredmg	OLINK Proteomics	0.0448567	44914	98	44816	0.12633	-0.000691372	0.176068	0.0877683	0.00404044	0.348095
IRS2	1072#2322#RTKN2#Q8IZC4#OID30049#v1#CardiometabolicII	URmtr	OLINK Proteomics	0.0448571	44108	40	44068	-0.434201	-0.000603108	-0.316979	0.158011	-0.626684	-0.00727342
RMC1	1072#1496#KIF1C#O43896#OID30163#v1#CardiometabolicII	syn	OLINK Proteomics	0.0448595	44108	110	43998	-0.169762	0.0130677	-0.188273	0.0938535	-0.372227	-0.00431806
IGF1R	1072#1010#FBN2#P35556#OID30974#v1#NeurologyII	ptvraredmg	OLINK Proteomics	0.0448622	44410	216	44194	-0.0887463	0.000599012	-0.136803	0.068197	-0.27047	-0.00313593
IRS2	1072#261#BIN2#Q9UBW5#OID21067#v1#Neurology	raredmgmtr	OLINK Proteomics	0.0448626	45260	44	45216	0.274309	-9.80009e-05	0.297226	0.148169	0.00681279	0.587639
TNRC6B	1072#616#CNPY4#Q8N129#OID21317#v1#Oncology	raredmg	OLINK Proteomics	0.0448626	45042	103	44939	0.235103	0.00125562	0.196656	0.0980341	0.00450758	0.388805
MC4R	23290#Femur shaft BMD (bone mineral density) (left)	ptv	Chapter XIII Diseases of the musculoskeletal system and connective tissue	0.0448632	35185	11	35174	0.399007	-0.00630459	0.554729	0.276534	0.0127136	1.09675
MC4R	23290#Femur shaft BMD (bone mineral density) (left)	ptv5pcnt	Chapter XIII Diseases of the musculoskeletal system and connective tissue	0.0448632	35185	11	35174	0.399007	-0.00630459	0.554729	0.276534	0.0127136	1.09675
HNF1A	5201#logMAR final (right)	UR	Chapter VII Diseases of the eye and adnexa	0.0448646	92658	95	92563	0.211944	-0.0157739	0.199947	0.099677	0.00458111	0.395313
TNK2	24354#Anterior thigh muscle fat infiltration (MFI) (right)	flexnonsynmtr	Chapter XVIII Symptoms signs and abnormal clinical and laboratory findings not elsewhere classified	0.0448646	21483	232	21251	0.165558	0.00425695	0.119121	0.0593811	0.00272944	0.235512
RIF1	1072#2130#PRCP#P42785#OID20337#v1#Cardiometabolic	UR	OLINK Proteomics	0.0448647	45524	74	45450	0.287021	0.0028507	0.223402	0.111368	0.00511854	0.441686
RIF1	23110#Impedance of arm (left)	ptvraredmg	Chapter XXI Factors influencing health status and contact with health services	0.0448652	411997	1297	410700	-0.00840492	-0.0136274	-0.039014	0.0194494	-0.0771342	-0.000893756
UBR2	1072#177#ARID3A#Q99856#OID30861#v1#NeurologyII	UR	OLINK Proteomics	0.0448657	44185	55	44130	-0.0984689	0.00986379	-0.270863	0.135028	-0.535521	-0.00620465
PTPRG	1072#2708#TMPRSS15#P98073#OID21364#v1#Oncology	ptvraredmg	OLINK Proteomics	0.0448675	45042	289	44753	0.0918881	0.00253587	0.117027	0.05834	0.00267975	0.231374
APBA1	1072#2664#TGFBR2#P37173#OID21493#v1#Oncology	rec	OLINK Proteomics	0.0448683	45388	5	45383	-1.5452	0.0201348	-0.847666	0.422577	-1.67592	-0.0194075
GCK	25060#Mean FA in splenium of corpus callosum on FA skeleton	ptvraredmg	Chapter VI Diseases of the nervous system	0.0448687	34972	79	34893	-0.244382	0.00231981	-0.225278	0.112305	-0.445399	-0.0051574
TNRC6B	1072#584#CLEC1B#Q9P126#OID21061#v1#Neurology	flexdmg	OLINK Proteomics	0.0448692	45644	167	45477	0.228337	-0.00184671	0.154377	0.0769604	0.00353385	0.305221
BSN	23444#NMR Omega-3 Fatty Acids	flexnonsynmtr	NMR Metabolomics	0.0448712	100275	2021	98254	-0.0163488	0.000387453	-0.0436889	0.0217803	-0.0863781	-0.000999653
BSN	25656#Weighted-mean ICVF in tract parahippocampal part of cingulum (left)	syn	Chapter VI Diseases of the nervous system	0.0448716	34969	479	34490	-0.0578151	0.00368104	-0.0906569	0.0451945	-0.17924	-0.00207426
IRS2	1072#552#CHAC2#Q8WUX2#OID21230#v1#Oncology	flexnonsynmtr	OLINK Proteomics	0.0448739	44180	353	43827	0.15812	-0.00301029	0.105682	0.0526859	0.00241691	0.208947
BSN	1072#1637#LY6D#Q14210#OID20708#v1#Inflammation	raredmg	OLINK Proteomics	0.0448765	45024	263	44761	-0.260886	-0.0090201	-0.120623	0.0601352	-0.238489	-0.00275719
UBB	1072#1887#NPHS2#Q9NP85#OID30462#v1#InflammationII	URmtr	OLINK Proteomics	0.0448766	44339	7	44332	-0.408061	0.0080774	-0.75706	0.377423	-1.49682	-0.0173042
UBB	1072#1887#NPHS2#Q9NP85#OID30462#v1#InflammationII	UR	OLINK Proteomics	0.0448766	44339	7	44332	-0.408061	0.0080774	-0.75706	0.377423	-1.49682	-0.0173042
RMC1	1072#285#BRK1#Q8WUW1#OID20883#v1#Neurology	syn	OLINK Proteomics	0.0448769	44217	107	44110	-0.274306	0.00456526	-0.190329	0.0948864	-0.376308	-0.00435013
SLTM	1072#1861#NGRN#Q9NPE2#OID31115#v1#NeurologyII	UR	OLINK Proteomics	0.044879	45493	40	45453	-0.205649	0.00524042	-0.314333	0.156709	-0.621484	-0.00718132
IGF1R	23413#NMR Phospholipids in LDL	ptvraredmg	NMR Metabolomics	0.0448792	99746	464	99282	0.0876383	-0.000502591	0.0883899	0.0440669	0.00201926	0.17476
IP6K1	20153#Forced expiratory volume in 1-second (FEV1) predicted	syn	Chapter X Diseases of the respiratory system	0.0448808	244964	275	244689	0.0767016	0.00891632	0.0514172	0.0256345	0.00117423	0.10166
SLTM	1072#979#F10#P00742#OID30684#v1#InflammationII	UR	OLINK Proteomics	0.0448814	45669	40	45629	-0.376521	-0.00223432	-0.313943	0.156516	-0.620716	-0.00716905
UBR2	25077#Mean FA in retrolenticular part of internal capsule on FA skeleton (left)	UR	Chapter VI Diseases of the nervous system	0.0448825	34972	50	34922	0.394796	0.000371169	0.281148	0.140166	0.00641875	0.555878
NAA15	1072#737#CX3CL1#P78423#OID20976#v1#Neurology	ptvraredmg	OLINK Proteomics	0.0448825	44914	44	44870	0.1189	0.0138773	0.296442	0.147792	0.00676783	0.586116
BSN	1072#2403#SERPINA7#P05543#OID30724#v1#InflammationII	raredmg	OLINK Proteomics	0.0448828	45680	275	45405	0.0744868	-0.0152191	0.119196	0.0594255	0.00272112	0.235671
BSN	1072#457#CD5L#O43866#OID30775#v1#InflammationII	URmtr	OLINK Proteomics	0.0448837	45461	54	45407	0.226793	0.017805	0.269911	0.134565	0.00616073	0.533661
UBR2	23213#Femur total BMD (bone mineral density) T-score (right)	rec	Chapter XIII Diseases of the musculoskeletal system and connective tissue	0.0448854	33932	9	33923	0.915857	-0.00624574	0.640054	0.319102	0.0146043	1.2655
SLTM	1072#2719#TNFRSF11A#Q9Y6Q6#OID20646#v1#Inflammation	flexdmg	OLINK Proteomics	0.0448856	45752	144	45608	0.187419	-0.00659399	0.162529	0.0810302	0.00370825	0.321349
IP6K1	23238#Total BMD (bone mineral density) (right)	flexnonsynmtr	Chapter XIII Diseases of the musculoskeletal system and connective tissue	0.0448866	12999	9	12990	-0.297047	-0.00584121	-0.528564	0.263504	-1.04507	-0.0120587
UBR3	5254#Intra-ocular pressure corneal-compensated (right)	raredmg	Chapter VII Diseases of the eye and adnexa	0.0448869	89540	306	89234	-0.146878	0.0053712	-0.113255	0.0564656	-0.223927	-0.00258333
RMC1	25103#Mean FA in tapetum on FA skeleton (left)	ptv	Chapter VI Diseases of the nervous system	0.0448872	34972	6	34966	-0.703354	-0.00513453	-0.806299	0.401987	-1.59421	-0.0183911
RMC1	25103#Mean FA in tapetum on FA skeleton (left)	ptv5pcnt	Chapter VI Diseases of the nervous system	0.0448872	34972	6	34966	-0.703354	-0.00513453	-0.806299	0.401987	-1.59421	-0.0183911
GIGYF1	23493#NMR Free Cholesterol in Very Large VLDL	UR	NMR Metabolomics	0.044888	100916	198	100718	-0.1304	0.000248382	-0.132272	0.0659473	-0.261528	-0.00301645
BSN	1072#2090#PNLIPRP1#P54315#OID31122#v1#NeurologyII	rec	OLINK Proteomics	0.0448909	45493	230	45263	0.0259735	0.00541105	0.130945	0.0652856	0.0029845	0.258906
UBR2	23111#Leg fat percentage (right)	raredmg	Chapter XXI Factors influencing health status and contact with health services	0.0448917	412000	1713	410287	0.00896755	-0.012899	0.0299014	0.0149084	0.000681374	0.0591213
IRS2	25902#Volume of grey matter in Crus I Cerebellum (right)	raredmg	Chapter VI Diseases of the nervous system	0.0448932	36929	62	36867	-0.248176	0.0176289	-0.232714	0.116025	-0.460127	-0.00530164
NAA15	1072#2879#VWC2#Q2TAL6#OID20936#v1#Neurology	URmtr	OLINK Proteomics	0.0448932	44766	17	44749	-0.549345	0.0210354	-0.460753	0.229721	-0.91101	-0.0104966
IP6K1	5157#6mm asymmetry index (left)	rec	Chapter VII Diseases of the eye and adnexa	0.0448941	47380	2	47378	-1.43847	-0.0241275	-1.41184	0.703913	-2.79152	-0.0321582
TNRC6B	30100#Mean platelet (thrombocyte) volume	raredmg	Chapter XVIII Symptoms signs and abnormal clinical and laboratory findings not elsewhere classified	0.044895	407305	1047	406258	-0.0829686	-0.00749518	-0.0618181	0.0308221	-0.122228	-0.00140776
GIGYF1	23525#NMR Phospholipids in IDL	URmtr	NMR Metabolomics	0.0448954	99903	118	99785	-0.1485	0.00010036	-0.165423	0.0824781	-0.327079	-0.00376682
PTPRG	25282#Mean L2 in cingulum cingulate gyrus on FA skeleton (right)	rec	Chapter VI Diseases of the nervous system	0.0448968	34972	14	34958	-0.718536	-0.00173212	-0.513451	0.255997	-1.01521	-0.011689
TNRC6B	1072#1810#NAGA#P17050#OID30509#v1#InflammationII	ptv	OLINK Proteomics	0.0448971	44267	5	44262	0.675965	0.0177482	0.89154	0.444509	0.0202946	1.76279
TNRC6B	1072#1810#NAGA#P17050#OID30509#v1#InflammationII	ptv5pcnt	OLINK Proteomics	0.0448971	44267	5	44262	0.675965	0.0177482	0.89154	0.444509	0.0202946	1.76279
NAA15	1072#2422#SEZ6#Q53EL9#OID30968#v1#NeurologyII	flexdmg	OLINK Proteomics	0.0448974	44410	44	44366	0.284444	0.00214646	0.297895	0.148526	0.00678082	0.589009
PTPRG	1072#401#CCL7#P80098#OID20523#v1#Inflammation	flexnonsynmtr	OLINK Proteomics	0.0448996	45190	691	44499	-0.110777	-0.0366949	-0.0738668	0.0368294	-0.146053	-0.00168063
TNRC6B	1072#1314#ICAM1#P05362#OID20411#v1#Cardiometabolic	ptv5pcnt	OLINK Proteomics	0.0448999	45057	5	45052	-0.710521	-0.000910585	-0.879843	0.438683	-1.73967	-0.0200171
TNRC6B	1072#1314#ICAM1#P05362#OID20411#v1#Cardiometabolic	ptv	OLINK Proteomics	0.0448999	45057	5	45052	-0.710521	-0.000910585	-0.879843	0.438683	-1.73967	-0.0200171
HNF4A	1072#1052#FGR#P09769#OID20828#v1#Neurology	ptvraredmg	OLINK Proteomics	0.0449017	44217	128	44089	-0.168638	-0.00757536	-0.172957	0.0862357	-0.34198	-0.0039335
UBR3	1072#2856#VIPR1#P32241#OID30193#v1#CardiometabolicII	URmtr	OLINK Proteomics	0.0449019	44457	35	44422	0.416885	0.00115955	0.339067	0.169058	0.00771093	0.670424
HNF4A	1072#2294#RNASE4#P34096#OID30705#v1#InflammationII	raredmgmtr	OLINK Proteomics	0.0449028	44308	80	44228	0.17729	0.014318	0.213412	0.106407	0.00485249	0.421971
PTPRG	25743#Inverted temporal signal-to-noise ratio in pre-processed rfMRI	rec	Chapter VI Diseases of the nervous system	0.0449035	35380	14	35366	-0.448929	0.000826079	-0.493623	0.246119	-0.976025	-0.0112223
MC4R	25604#Weighted-mean L2 in tract corticospinal tract (left)	UR	Chapter VI Diseases of the nervous system	0.0449048	34970	10	34960	-0.525857	0.0042068	-0.627313	0.312778	-1.24037	-0.014258
PCSK1	1072#2217#QPCT#Q16769#OID20320#v1#Cardiometabolic	ptvraredmg	OLINK Proteomics	0.0449052	45310	172	45138	0.173452	0.0218651	0.149232	0.0744076	0.00339153	0.295072
PTPRG	1072#2200#PTPRM#P28827#OID20598#v1#Inflammation	flexdmg	OLINK Proteomics	0.044907	45115	642	44473	0.0564045	-0.00683329	0.0774204	0.0386025	0.00175888	0.153082
UBR2	1072#881#ECM1#Q16610#OID30736#v1#InflammationII	rec	OLINK Proteomics	0.0449077	44609	7	44602	-0.700188	-0.0119804	-0.751812	0.374861	-1.48655	-0.0170777
RMC1	1072#858#DSG2#Q14126#OID21113#v1#Neurology	URmtr	OLINK Proteomics	0.0449085	45260	22	45238	-0.53672	0.0116624	-0.409424	0.204144	-0.809549	-0.00929871
GCK	1072#2822#UGDH#O60701#OID30081#v1#CardiometabolicII	UR	OLINK Proteomics	0.0449091	44108	25	44083	0.207311	0.0109567	0.401739	0.200312	0.00912303	0.794354
HNF1A	25503#Weighted-mean FA in tract inferior longitudinal fasciculus (right)	ptvraredmg	Chapter VI Diseases of the nervous system	0.0449093	34970	146	34824	-0.041833	0.00222713	-0.159846	0.0797009	-0.316063	-0.00362985
APBA1	30130#Monocyte count	flexnonsynmtr	Chapter XVIII Symptoms signs and abnormal clinical and laboratory findings not elsewhere classified	0.0449114	406576	2086	404490	0.0541571	0.0182652	0.0424233	0.0211536	0.000962906	0.0838838
NAA15	1072#574#CKAP4#Q07065#OID20617#v1#Inflammation	flexnonsynmtr	OLINK Proteomics	0.0449117	45532	45	45487	-0.445122	0.0153707	-0.289224	0.144213	-0.571884	-0.00656458
IRS2	1072#2064#PLA2G4A#P47712#OID20685#v1#Inflammation	flexnonsynmtr	OLINK Proteomics	0.0449117	45452	365	45087	0.140104	0.000634537	0.104414	0.052063	0.00236988	0.206459
GIGYF1	1072#1406#IL31#Q6EBC2#OID30487#v1#InflammationII	raredmgmtr	OLINK Proteomics	0.0449118	44339	129	44210	0.160685	-0.00355102	0.176219	0.0878665	0.00399957	0.348439
IGF1R	1072#405#CCN3#P48745#OID20299#v1#Cardiometabolic	UR	OLINK Proteomics	0.0449125	45736	74	45662	-0.148942	0.0194986	-0.213146	0.106279	-0.421454	-0.00483701
GIGYF1	1072#1187#GNGT1#P63211#OID30920#v1#NeurologyII	raredmg	OLINK Proteomics	0.0449129	44410	313	44097	0.119336	0.00409326	0.113839	0.0567629	0.00258317	0.225096
SLTM	22332#QTC interval	UR	Chapter IX Diseases of the circulatory system	0.0449142	21623	18	21605	0.713414	0.00678968	0.455052	0.226894	0.0103237	0.89978
UBR2	1072#1011#FBP1#P09467#OID20227#v1#Cardiometabolic	rec	OLINK Proteomics	0.0449142	45276	7	45269	-0.672534	0.000931191	-0.739195	0.368581	-1.46162	-0.016769
BSN	25598#Weighted-mean L2 in tract anterior thalamic radiation (left)	raredmg	Chapter VI Diseases of the nervous system	0.0449165	34970	219	34751	0.127445	0.00460893	0.121268	0.0604676	0.00274983	0.239787
UBR2	1072#1483#KCNC4#Q03721#OID30813#v1#NeurologyII	flexnonsynmtr	OLINK Proteomics	0.0449178	44185	258	43927	-0.0886028	0.00926141	-0.125332	0.0624945	-0.247822	-0.00284117
HNF1A	1072#2587#STX3#Q13277#OID31090#v1#NeurologyII	flexdmg	OLINK Proteomics	0.0449199	45493	352	45141	-0.128375	0.0107735	-0.107499	0.0536032	-0.212562	-0.00243589
GCK	1072#899#EGF#P01133#OID20698#v1#Inflammation	flexnonsynmtr	OLINK Proteomics	0.0449206	45166	105	45061	0.338837	-0.00363564	0.195402	0.0974351	0.00442714	0.386376
PTPRG	23039#CagA antigen for Helicobacter pylori	URmtr	Chapter I Certain infectious and parasitic diseases	0.0449211	4085	4	4081	-0.974854	-0.0377085	-0.986574	0.491809	-1.95079	-0.0223598
BSN	1072#98#ALDH3A1#P30838#OID20512#v1#Inflammation	syn	OLINK Proteomics	0.0449241	45113	578	44535	0.0021385	0.0021385	0.0801755	0.0399794	0.00181521	0.158536
GCK	25845#Volume of grey matter in Cuneal Cortex (right)	URmtr	Chapter VI Diseases of the nervous system	0.0449249	36929	23	36906	-0.19693	0.0101026	-0.392358	0.195648	-0.775835	-0.0088819
APBA1	23531#NMR Total Lipids in Large LDL	ptvraredmg	NMR Metabolomics	0.0449249	99528	360	99168	0.00125923	-2.51846e-05	-0.0991659	0.0494499	-0.196087	-0.00224476
TNK2	1072#2183#PTEN#P60484#OID20794#v1#Neurology	ptv5pcnt	OLINK Proteomics	0.0449258	44217	45	44172	-0.45705	0.00642148	-0.298627	0.148911	-0.590496	-0.00675875
IGF1R	40008#Age at cancer diagnosis	flexnonsynmtr	Chapter II Neoplasms	0.0449264	99294	381	98913	0.0493157	0.0132856	0.0786346	0.0392121	0.00177947	0.15549
APBA1	1072#2731#TNFRSF6B#O95407#OID20964#v1#Neurology	ptvraredmg	OLINK Proteomics	0.0449269	44914	164	44750	-0.00634611	0.00269141	-0.151695	0.0756435	-0.299958	-0.00343251
HNF1A	1072#125#ANKMY2#Q8IV38#OID30518#v1#InflammationII	URmtr	OLINK Proteomics	0.0449281	44339	17	44322	-0.654559	-0.0048264	-0.480162	0.239437	-0.949462	-0.0108623
UBB	NMR Free Cholesterol to Cholesterol in HDL percentage	raredmg	NMR Metabolomics	0.0449307	99435	9	99426	-1.01958	6.30204e-05	-0.648551	0.323414	-1.28244	-0.0146635
UBB	NMR Free Cholesterol to Cholesteryl Esters in HDL percentage	raredmg	NMR Metabolomics	0.0449307	99435	9	99426	-1.01958	6.30204e-05	-0.648551	0.323414	-1.28244	-0.0146635
UBB	NMR Free Cholesterol to Cholesterol in HDL percentage	raredmgmtr	NMR Metabolomics	0.0449307	99435	9	99426	-1.01958	6.30204e-05	-0.648551	0.323414	-1.28244	-0.0146635
UBB	NMR Free Cholesterol to Cholesteryl Esters in HDL percentage	raredmgmtr	NMR Metabolomics	0.0449307	99435	9	99426	-1.01958	6.30204e-05	-0.648551	0.323414	-1.28244	-0.0146635
UBB	NMR Cholesteryl Esters to Cholesterol in HDL percentage	raredmg	NMR Metabolomics	0.0449307	99435	9	99426	1.01958	-6.30204e-05	0.648551	0.323414	0.0146635	1.28244
UBB	NMR Cholesteryl Esters to Cholesterol in HDL percentage	raredmgmtr	NMR Metabolomics	0.0449307	99435	9	99426	1.01958	-6.30204e-05	0.648551	0.323414	0.0146635	1.28244
UBB	23226#Head BMD (bone mineral density)	syn	Chapter XIII Diseases of the musculoskeletal system and connective tissue	0.0449312	35205	45	35160	-0.4543	-0.00319535	-0.291284	0.145252	-0.575983	-0.00658541
PTPRG	1072#946#EPHA2#P29317#OID21342#v1#Oncology	syn	OLINK Proteomics	0.0449327	43600	182	43418	-0.0920851	0.0164699	-0.140025	0.069826	-0.276885	-0.00316474
APBA1	25125#Mean MD in retrolenticular part of internal capsule on FA skeleton (left)	flexnonsynmtr	Chapter VI Diseases of the nervous system	0.0449359	34972	191	34781	-0.107568	0.00497987	-0.141825	0.070724	-0.280446	-0.00320335
RIF1	1072#2285#RIDA#P52758#OID30635#v1#InflammationII	rec	OLINK Proteomics	0.0449362	44654	30	44624	-0.305043	-0.00853919	-0.352666	0.175866	-0.697367	-0.00796508
TNK2	1072#1510#KLF4#O43474#OID30808#v1#NeurologyII	flexnonsynmtr	OLINK Proteomics	0.0449365	44185	504	43681	-0.0796457	0.00499458	-0.0885272	0.0441465	-0.175055	-0.00199928
PCSK1	1072#520#CEMIP2#Q9UHN6#OID30499#v1#InflammationII	raredmgmtr	OLINK Proteomics	0.0449369	44339	105	44234	0.242371	-0.00120034	0.195613	0.0975477	0.00441736	0.386808
UBR3	1072#2717#TNFRSF10B#O14763#OID20981#v1#Neurology	flexdmg	OLINK Proteomics	0.0449371	44914	205	44709	0.164645	0.0226691	0.127447	0.063555	0.00287793	0.252015
GCK	NMR Cholesterol to Total Lipids in VLDL percentage	UR	NMR Metabolomics	0.0449372	98830	79	98751	0.133664	-8.87686e-05	0.203521	0.101493	0.00459558	0.402446
MC4R	1072#2408#SERPINB8#P50452#OID20630#v1#Inflammation	UR	OLINK Proteomics	0.0449377	45752	14	45738	0.434684	0.00591519	0.52632	0.262466	0.0118836	1.04076
IGF1R	1072#1743#MNDA#P41218#OID20156#v1#Cardiometabolic	UR	OLINK Proteomics	0.044938	45204	72	45132	0.282718	0.00238062	0.230757	0.115074	0.00520977	0.456305
PTPRG	25377#Mean ICVF in external capsule on FA skeleton (left)	rec	Chapter VI Diseases of the nervous system	0.0449399	34970	14	34956	0.380038	-0.00538224	0.494845	0.24677	0.011168	0.978523
PCSK1	1072#1156#GHR#P10912#OID30574#v1#InflammationII	flexnonsynmtr	OLINK Proteomics	0.0449403	44654	228	44426	0.185139	-0.0109719	0.131948	0.0658008	0.00297763	0.260919
RIF1	25309#Mean L3 in superior cerebellar peduncle on FA skeleton (left)	syn	Chapter VI Diseases of the nervous system	0.044942	34972	227	34745	0.157499	-0.00943402	0.132003	0.0658282	0.00297789	0.261029
IP6K1	1072#2421#SETMAR#Q53H47#OID20948#v1#Neurology	raredmg	OLINK Proteomics	0.0449423	44766	25	44741	0.387152	-0.0181846	0.379208	0.189107	0.008554	0.749861
TNK2	1072#327#CA2#P00918#OID21149#v1#Neurology	rec	OLINK Proteomics	0.0449423	45106	61	45045	-0.181618	-0.00759574	-0.246441	0.122898	-0.487322	-0.00555905
TNRC6B	1072#1075#FOLR1#P15328#OID21529#v1#Oncology	syn	OLINK Proteomics	0.0449423	45162	194	44968	0.0386739	0.0215309	0.135395	0.0675205	0.00305415	0.267737
RIF1	1072#128#ANP32C#O43423#OID30203#v1#CardiometabolicII	flexnonsynmtr	OLINK Proteomics	0.0449447	44457	459	43998	0.0959531	0.000773032	0.094309	0.0470316	0.00212633	0.186492
RIF1	1072#2066#PLAT#P00750#OID20247#v1#Cardiometabolic	ptvraredmg	OLINK Proteomics	0.0449449	45667	149	45518	0.209306	0.004882	0.152955	0.0762782	0.00344846	0.302461
PTPRG	1072#2521#SOD2#P04179#OID21114#v1#Neurology	rec	OLINK Proteomics	0.0449457	45260	25	45235	0.296886	-0.02215	0.386698	0.192846	0.00871692	0.764679
HNF4A	23317#Arms combined bone area	flexdmg	Chapter XIII Diseases of the musculoskeletal system and connective tissue	0.0449471	35205	177	35028	-0.130798	0.0122901	0.0976651	0.0487054	0.00220097	0.193129
BSN	25340#Mean L3 in uncinate fasciculus on FA skeleton (right)	syn	Chapter VI Diseases of the nervous system	0.0449471	34972	479	34493	0.0897888	0.000525823	0.0904957	0.0451301	0.00203939	0.178952
SLTM	1072#1805#NAA10#P41227#OID30188#v1#CardiometabolicII	syn	OLINK Proteomics	0.0449496	44108	100	44008	-0.189728	0.000402072	-0.200008	0.0997456	-0.395511	-0.00450502
UBR2	1072#1670#MAP3K5#Q99683#OID21253#v1#Oncology	raredmgmtr	OLINK Proteomics	0.0449505	44180	84	44096	0.132755	-0.00679829	0.212044	0.105749	0.00477522	0.419314
IGF1R	1072#2012#PDIA5#Q14554#OID31209#v1#OncologyII	raredmgmtr	OLINK Proteomics	0.0449506	44039	89	43950	-0.304893	0.00576312	-0.211947	0.1057	-0.419122	-0.00477298
GCK	1072#2228#RAB6A#P20340#OID20608#v1#Inflammation	flexdmg	OLINK Proteomics	0.0449509	45190	121	45069	0.213109	0.00667481	0.178298	0.0889189	0.00401497	0.35258
TNRC6B	23525#NMR Phospholipids in IDL	flexnonsynmtr	NMR Metabolomics	0.0449534	99903	469	99434	-0.157385	0.000514346	-0.0829249	0.0413567	-0.163984	-0.00186635
NAA15	1072#1176#GLP1R#P43220#OID30809#v1#NeurologyII	raredmg	OLINK Proteomics	0.0449559	44185	39	44146	0.0484838	0.00271062	0.321354	0.160266	0.00722893	0.635478
IGF1R	1072#2130#PRCP#P42785#OID20337#v1#Cardiometabolic	URmtr	OLINK Proteomics	0.0449567	45524	42	45482	0.407406	0.0028507	0.296278	0.147761	0.00666378	0.585892
IGF1R	1072#2334#S100A4#P26447#OID21519#v1#Oncology	raredmg	OLINK Proteomics	0.0449578	45388	208	45180	-0.164651	-0.0125104	-0.136976	0.0683135	-0.270871	-0.00308015
TNRC6B	4080#Systolic blood pressure automated reading	syn	Chapter IX Diseases of the circulatory system	0.0449635	395226	1543	393683	-0.0610351	0.0115809	-0.0474115	0.0236466	-0.0937582	-0.00106485
GIGYF1	25808#Volume of grey matter in Inferior Temporal Gyrus anterior division (left)	raredmgmtr	Chapter VI Diseases of the nervous system	0.0449638	36929	95	36834	0.264484	-0.000849188	0.194878	0.0971932	0.00437689	0.38538
IGF1R	25671#Weighted-mean ICVF in tract superior longitudinal fasciculus (left)	UR	Chapter VI Diseases of the nervous system	0.0449639	34969	49	34920	0.507833	-0.00262931	0.274237	0.136772	0.00615912	0.542314
GIGYF1	25096#Mean FA in superior longitudinal fasciculus on FA skeleton (right)	ptvraredmg	Chapter VI Diseases of the nervous system	0.0449645	34972	253	34719	-0.153867	0.00386635	-0.123998	0.0618425	-0.245211	-0.00278455
APBA1	1072#1169#GKN1#Q9NS71#OID20885#v1#Neurology	ptv	OLINK Proteomics	0.0449649	43363	23	43340	0.650155	0.0190286	0.413773	0.206367	0.00929109	0.818256
APBA1	1072#1169#GKN1#Q9NS71#OID20885#v1#Neurology	ptv5pcnt	OLINK Proteomics	0.0449649	43363	23	43340	0.650155	0.0190286	0.413773	0.206367	0.00929109	0.818256
SLTM	25816#Volume of grey matter in Superior Parietal Lobule (left)	ptvraredmg	Chapter VI Diseases of the nervous system	0.0449661	36929	65	36864	0.210982	0.0077599	0.240136	0.119766	0.0053908	0.47488
SLTM	25393#Mean OD in pontine crossing tract on FA skeleton	raredmgmtr	Chapter VI Diseases of the nervous system	0.044967	34970	24	34946	0.440093	0.00290764	0.399763	0.19938	0.00897266	0.790554
NAA15	21001#Body mass index (BMI)	ptv	Chapter XXI Factors influencing health status and contact with health services	0.0449674	417990	19	417971	0.322682	-0.00325814	0.452791	0.225835	0.0101615	0.895421
NAA15	21001#Body mass index (BMI)	ptv5pcnt	Chapter XXI Factors influencing health status and contact with health services	0.0449674	417990	19	417971	0.322682	-0.00325814	0.452791	0.225835	0.0101615	0.895421
RIF1	25789#Volume of grey matter in Middle Frontal Gyrus (right)	flexnonsynmtr	Chapter VI Diseases of the nervous system	0.0449688	36929	369	36560	-0.0863731	0.0103369	-0.0992736	0.0495127	-0.19632	-0.00222736
IGF1R	23503#NMR Total Lipids in Medium VLDL	UR	NMR Metabolomics	0.0449691	99696	184	99512	0.0659706	-0.000201137	0.141694	0.0706715	0.00317885	0.280209
PCSK1	1072#1224#GSAP#A4D1B5#OID21173#v1#Oncology	URmtr	OLINK Proteomics	0.0449699	44180	38	44142	0.409888	-0.00323607	0.323901	0.161547	0.00726561	0.640535
SLTM	1072#2076#PLPBP#O94903#OID20144#v1#Cardiometabolic	raredmg	OLINK Proteomics	0.0449711	45276	84	45192	-0.188599	-0.00272006	-0.215077	0.107271	-0.42533	-0.00482331
BSN	1072#454#CD55#P08174#OID20377#v1#Cardiometabolic	syn	OLINK Proteomics	0.044972	43681	559	43122	-0.086811	0.0304202	-0.0819035	0.0408501	-0.16197	-0.00183643
BSN	1072#1598#LMNB2#Q03252#OID31109#v1#NeurologyII	raredmg	OLINK Proteomics	0.0449725	45493	272	45221	-0.0953533	0.00672726	-0.115904	0.0578084	-0.229209	-0.00259852
IGF1R	1072#1245#HAO1#Q9UJM8#OID21395#v1#Oncology	flexdmg	OLINK Proteomics	0.044973	45621	392	45229	0.133296	-0.00376728	0.0971094	0.0484345	0.00217693	0.192042
SLTM	1072#428#CD244#Q9BZW8#OID20628#v1#Inflammation	ptv	OLINK Proteomics	0.0449736	45752	10	45742	0.941072	0.0124367	0.628567	0.313507	0.0140891	1.24304
IRS2	1072#1420#IL6ST#P40189#OID20147#v1#Cardiometabolic	syn	OLINK Proteomics	0.0449783	45276	222	45054	-0.160398	0.0126939	-0.130983	0.0653311	-0.259033	-0.00293315
IP6K1	1072#1944#OPTC#Q9UBM4#OID21362#v1#Oncology	raredmg	OLINK Proteomics	0.0449816	45042	25	45017	0.241562	-0.000812462	0.383552	0.191309	0.00858314	0.758522
HNF4A	1072#2202#PTPRR#Q15256#OID31099#v1#NeurologyII	flexdmg	OLINK Proteomics	0.0449829	45493	280	45213	0.113444	0.00704413	0.117501	0.0586078	0.00262877	0.232373
RMC1	1072#1288#HPGDS#O60760#OID21266#v1#Oncology	ptv	OLINK Proteomics	0.044985	44180	11	44169	0.437874	0.000978344	0.601288	0.299916	0.0134463	1.18913
RMC1	1072#1288#HPGDS#O60760#OID21266#v1#Oncology	ptv5pcnt	OLINK Proteomics	0.044985	44180	11	44169	0.437874	0.000978344	0.601288	0.299916	0.0134463	1.18913
UBR2	1072#1532#KRT18#P05783#OID21296#v1#Oncology	rec	OLINK Proteomics	0.0449861	45042	7	45035	-0.321113	-0.000738602	-0.712254	0.355267	-1.40858	-0.0159244
HNF4A	1072#2161#PRSS8#Q16651#OID20763#v1#Inflammation	flexnonsynmtr	OLINK Proteomics	0.0449909	45088	216	44872	0.177111	0.0171755	0.124947	0.0623242	0.00279081	0.247104
IP6K1	NMR Cholesterol to Total Lipids in LDL percentage	URmtr	NMR Metabolomics	0.0449914	99443	25	99418	0.497373	-8.82214e-05	0.367874	0.1835	0.00821575	0.727533
PCSK1	23584#NMR Phospholipids to Total Lipids in Very Large VLDL percentage	UR	NMR Metabolomics	0.0449933	100394	109	100285	0.259898	-0.000312092	0.187388	0.0934721	0.00418334	0.370592
PCSK1	1072#1969#PALM2#Q8IXS6#OID31096#v1#NeurologyII	ptvraredmg	OLINK Proteomics	0.0449942	45493	173	45320	0.162408	0.00599603	0.145466	0.0725604	0.00324689	0.287686
MC4R	1072#1706#MERTK#Q12866#OID20657#v1#Inflammation	UR	OLINK Proteomics	0.0449946	45752	14	45738	0.690326	0.00773341	0.508252	0.253522	0.0113437	1.00516
IGF1R	23267#Leg lean mass (left)	URmtr	Chapter XVIII Symptoms signs and abnormal clinical and laboratory findings not elsewhere classified	0.0449972	3904	3	3901	0.11437	0.0103748	0.766937	0.38245	0.0171159	1.51676
RIF1	1072#1137#GDF15#Q99988#OID20251#v1#Cardiometabolic	flexnonsynmtr	OLINK Proteomics	0.0449986	45810	481	45329	-0.0442973	0.01753	-0.0757917	0.0378066	-0.149893	-0.00169022
TNK2	1072#2513#SNRPB2#P08579#OID31132#v1#NeurologyII	ptvraredmg	OLINK Proteomics	0.044999	45493	235	45258	-0.0901839	0.0072635	-0.128303	0.0640006	-0.253745	-0.00286099
IGF1R	1072#308#C1R#P00736#OID30753#v1#InflammationII	raredmg	OLINK Proteomics	0.0450001	45680	208	45472	0.187415	0.0057525	0.138287	0.0689813	0.00308299	0.273492
PTPRG	1072#813#DKK1#O94907#OID21066#v1#Neurology	ptvraredmg	OLINK Proteomics	0.045001	45644	293	45351	-0.104822	0.00427661	-0.116158	0.0579429	-0.229727	-0.00258916
TNRC6B	1072#1536#KRT8#P05787#OID30865#v1#NeurologyII	raredmgmtr	OLINK Proteomics	0.0450015	44185	28	44157	-0.544413	-0.00795625	-0.375343	0.187232	-0.742321	-0.00836545
MC4R	30800#Oestradiol	syn	Chapter XVIII Symptoms signs and abnormal clinical and laboratory findings not elsewhere classified	0.0450016	63559	64	63495	-0.202596	-0.00843783	-0.209725	0.104618	-0.414775	-0.00467411
APBA1	25056#Mean FA in middle cerebellar peduncle on FA skeleton	syn	Chapter VI Diseases of the nervous system	0.0450018	34972	120	34852	-0.195579	0.00754718	-0.178014	0.0887981	-0.352062	-0.00396729
MC4R	22673#Minimum carotid IMT (intima-medial thickness) at 150 degrees	URmtr	Chapter IX Diseases of the circulatory system	0.0450025	41957	8	41949	-0.565675	0.000900259	-0.665919	0.33218	-1.317	-0.0148386
UBB	23413#NMR Phospholipids in LDL	UR	NMR Metabolomics	0.0450045	99746	10	99736	-0.85332	7.53886e-05	-0.595195	0.296909	-1.17713	-0.0132569
UBB	23413#NMR Phospholipids in LDL	URmtr	NMR Metabolomics	0.0450045	99746	10	99736	-0.85332	7.53886e-05	-0.595195	0.296909	-1.17713	-0.0132569
GIGYF1	25798#Volume of grey matter in Superior Temporal Gyrus anterior division (left)	flexdmg	Chapter VI Diseases of the nervous system	0.0450058	36929	390	36539	0.125747	0.00784775	0.0961368	0.0479564	0.00214079	0.190133
UBR2	1072#1264#HGF#P14210#OID20656#v1#Inflammation	URmtr	OLINK Proteomics	0.0450058	45752	26	45726	0.246285	0.00312728	0.380124	0.189621	0.00846446	0.751783
IRS2	1072#2794#TSPAN15#O95858#OID30095#v1#CardiometabolicII	ptvraredmg	OLINK Proteomics	0.0450062	44108	113	43995	0.186097	0.00165855	0.188643	0.0941024	0.00420032	0.373085
MC4R	23505#NMR Cholesterol in Medium VLDL	ptv	NMR Metabolomics	0.0450063	99924	37	99887	-0.214619	0.000112882	-0.304776	0.152037	-0.602767	-0.0067859
MC4R	23505#NMR Cholesterol in Medium VLDL	ptv5pcnt	NMR Metabolomics	0.0450063	99924	37	99887	-0.214619	0.000112882	-0.304776	0.152037	-0.602767	-0.0067859
UBB	25271#Mean L2 in anterior corona radiata on FA skeleton (left)	raredmg	Chapter VI Diseases of the nervous system	0.0450075	34972	4	34968	1.15837	0.00983614	0.902509	0.450207	0.0200902	1.78493
UBB	25271#Mean L2 in anterior corona radiata on FA skeleton (left)	raredmgmtr	Chapter VI Diseases of the nervous system	0.0450075	34972	4	34968	1.15837	0.00983614	0.902509	0.450207	0.0200902	1.78493
IP6K1	1072#1499#KIFBP#Q96EK5#OID21320#v1#Oncology	ptv	OLINK Proteomics	0.045008	45042	2	45040	-1.46208	0.00388998	-1.40935	0.703047	-2.78734	-0.031369
IP6K1	1072#1499#KIFBP#Q96EK5#OID21320#v1#Oncology	ptv5pcnt	OLINK Proteomics	0.045008	45042	2	45040	-1.46208	0.00388998	-1.40935	0.703047	-2.78734	-0.031369
HNF1A	1072#2905#YJU2#Q9BW85#OID31404#v1#OncologyII	raredmg	OLINK Proteomics	0.0450081	45424	214	45210	0.212059	-9.7642e-05	0.136572	0.068128	0.00303971	0.270104
APBA1	4080#Systolic blood pressure automated reading	URmtr	Chapter IX Diseases of the circulatory system	0.0450082	395226	257	394969	0.172534	0.0112199	0.115958	0.0578462	0.00258078	0.229335
NAA15	1072#221#AXIN1#O15169#OID20582#v1#Inflammation	UR	OLINK Proteomics	0.0450085	45190	25	45165	-0.561504	0.00132514	-0.390447	0.194773	-0.772205	-0.00868955
UBR2	1072#2503#SMPDL3B#Q92485#OID31387#v1#OncologyII	flexnonsynmtr	OLINK Proteomics	0.04501	45424	271	45153	-0.0983864	0.00615149	-0.122093	0.060906	-0.24147	-0.00271642
NAA15	1072#292#BTC#P35070#OID21199#v1#Oncology	syn	OLINK Proteomics	0.0450108	44180	83	44097	0.295699	0.0306847	0.215864	0.107684	0.0048019	0.426926
GCK	1072#865#DTYMK#P23919#OID30308#v1#CardiometabolicII	flexdmg	OLINK Proteomics	0.0450113	45616	119	45497	0.0478298	-0.00408356	0.180078	0.0898323	0.00400547	0.356151
IRS2	NMR Free Cholesterol to Cholesterol in HDL percentage	ptv	NMR Metabolomics	0.0450117	99435	8	99427	0.859761	0	0.687621	0.343026	0.015293	1.35995
IRS2	NMR Free Cholesterol to Cholesteryl Esters in HDL percentage	ptv	NMR Metabolomics	0.0450117	99435	8	99427	0.859761	0	0.687621	0.343026	0.015293	1.35995
IRS2	NMR Cholesteryl Esters to Cholesterol in HDL percentage	ptv	NMR Metabolomics	0.0450117	99435	8	99427	-0.859761	0	-0.687621	0.343026	-1.35995	-0.015293
IRS2	NMR Free Cholesterol to Cholesterol in HDL percentage	ptv5pcnt	NMR Metabolomics	0.0450117	99435	8	99427	0.859761	0	0.687621	0.343026	0.015293	1.35995
IRS2	NMR Free Cholesterol to Cholesteryl Esters in HDL percentage	ptv5pcnt	NMR Metabolomics	0.0450117	99435	8	99427	0.859761	0	0.687621	0.343026	0.015293	1.35995
IRS2	NMR Cholesteryl Esters to Cholesterol in HDL percentage	ptv5pcnt	NMR Metabolomics	0.0450117	99435	8	99427	-0.859761	0	-0.687621	0.343026	-1.35995	-0.015293
TNRC6B	1072#949#EPHB6#O15197#OID20982#v1#Neurology	ptv	OLINK Proteomics	0.0450122	44842	5	44837	-0.938901	0.0165968	-0.879997	0.438989	-1.74042	-0.0195702
TNRC6B	1072#949#EPHB6#O15197#OID20982#v1#Neurology	ptv5pcnt	OLINK Proteomics	0.0450122	44842	5	44837	-0.938901	0.0165968	-0.879997	0.438989	-1.74042	-0.0195702
BSN	1072#2181#PSRC1#Q6PGN9#OID21169#v1#Oncology	raredmg	OLINK Proteomics	0.0450139	44180	268	43912	0.0754919	0.00556906	0.122024	0.0608727	0.00271272	0.241336
IRS2	25920#Volume of grey matter in X Cerebellum (right)	raredmgmtr	Chapter VI Diseases of the nervous system	0.0450145	36929	39	36890	-0.405195	0.0119182	-0.296889	0.148105	-0.587178	-0.00659942
SLTM	1072#660#CPOX#P36551#OID30495#v1#InflammationII	UR	OLINK Proteomics	0.0450155	44339	40	44299	-0.305846	0.0115286	-0.312892	0.156089	-0.61883	-0.00695362
PCSK1	1072#1730#MME#P08473#OID21307#v1#Oncology	raredmgmtr	OLINK Proteomics	0.0450161	45042	109	44933	0.255274	0.00950349	0.183627	0.0916045	0.00408031	0.363173
RIF1	25621#Weighted-mean L2 in tract uncinate fasciculus (left)	syn	Chapter VI Diseases of the nervous system	0.0450164	34970	227	34743	0.0798592	0.00256738	0.12506	0.0623872	0.00277883	0.247341
RIF1	1072#1081#FOXO1#Q12778#OID20515#v1#Inflammation	raredmg	OLINK Proteomics	0.0450164	45190	124	45066	0.103373	-0.00404904	0.178725	0.0891595	0.00397119	0.353479
IGF1R	22403#Anterior thigh fat-free muscle volume (right)	UR	Chapter XXI Factors influencing health status and contact with health services	0.0450164	21551	29	21522	-0.0122748	-0.00136384	-0.223019	0.111253	-0.441082	-0.00495557
GIGYF1	1072#1333#IFNL2#Q8IZJ0#OID30791#v1#NeurologyII	ptvraredmg	OLINK Proteomics	0.0450168	44185	390	43795	0.149057	0.00373966	0.101992	0.0508802	0.00226605	0.201718
IP6K1	1072#777#DCTPP1#Q9H773#OID20148#v1#Cardiometabolic	URmtr	OLINK Proteomics	0.0450177	45276	12	45264	0.418724	0.00637135	0.555046	0.276894	0.0123295	1.09776
TNK2	1072#2671#THBS4#P35443#OID20368#v1#Cardiometabolic	syn	OLINK Proteomics	0.045018	45276	339	44937	0.104943	-0.0032329	0.107252	0.0535046	0.0023823	0.212122
MC4R	1072#451#CD46#P15529#OID20380#v1#Cardiometabolic	ptv	OLINK Proteomics	0.0450182	44997	18	44979	-0.611652	0.0172053	-0.460166	0.229562	-0.910111	-0.010221
MC4R	1072#451#CD46#P15529#OID20380#v1#Cardiometabolic	ptv5pcnt	OLINK Proteomics	0.0450182	44997	18	44979	-0.611652	0.0172053	-0.460166	0.229562	-0.910111	-0.010221
TNK2	1072#2335#S100G#P29377#OID31051#v1#NeurologyII	ptv	OLINK Proteomics	0.0450204	45520	38	45482	0.146028	-0.00265475	0.321157	0.160217	0.00713012	0.635184
SLTM	1072#2913#ZCCHC8#Q6NZY4#OID30117#v1#CardiometabolicII	raredmg	OLINK Proteomics	0.0450237	44108	79	44029	-0.333784	0.00964988	-0.225475	0.112485	-0.445947	-0.00500249
IGF1R	25911#Volume of grey matter in VIIIa Cerebellum (right)	raredmg	Chapter VI Diseases of the nervous system	0.0450242	36929	149	36780	-0.171078	0.0100733	-0.156655	0.0781519	-0.309835	-0.0034753
BSN	22423#LV stroke volume	ptv	Chapter IX Diseases of the circulatory system	0.0450244	34250	3	34247	0.956618	0.0116103	1.00521	0.501478	0.022299	1.98813
BSN	22423#LV stroke volume	ptv5pcnt	Chapter IX Diseases of the circulatory system	0.0450244	34250	3	34247	0.956618	0.0116103	1.00521	0.501478	0.022299	1.98813
IGF1R	1072#2665#TGFBR3#Q03167#OID20255#v1#Cardiometabolic	flexdmg	OLINK Proteomics	0.0450278	45810	393	45417	-0.056079	0.00506023	-0.100136	0.0499571	-0.198053	-0.00221978
TNRC6B	1072#2064#PLA2G4A#P47712#OID20685#v1#Inflammation	ptvraredmg	OLINK Proteomics	0.0450293	45452	137	45315	0.151475	0.000634537	0.169916	0.0847698	0.00376548	0.336066
UBB	NMR Free Cholesterol to Cholesterol in Medium HDL percentage	flexdmg	NMR Metabolomics	0.0450311	99967	28	99939	-0.382978	0.000175518	-0.350597	0.174915	-0.693428	-0.00776643
UBB	NMR Free Cholesterol to Cholesteryl Esters in Medium HDL ratio	flexdmg	NMR Metabolomics	0.0450311	99967	28	99939	-0.382978	0.000175518	-0.350597	0.174915	-0.693428	-0.00776643
UBB	NMR Free Cholesterol to Cholesterol in Medium HDL percentage	ptvraredmg	NMR Metabolomics	0.0450311	99967	28	99939	-0.382978	0.000175518	-0.350597	0.174915	-0.693428	-0.00776643
UBB	NMR Free Cholesterol to Cholesteryl Esters in Medium HDL ratio	ptvraredmg	NMR Metabolomics	0.0450311	99967	28	99939	-0.382978	0.000175518	-0.350597	0.174915	-0.693428	-0.00776643
UBB	NMR Cholesteryl Esters to Cholesterol in Medium HDL percentage	flexdmg	NMR Metabolomics	0.0450311	99967	28	99939	0.382978	-0.000175518	0.350597	0.174915	0.00776643	0.693428
UBB	NMR Cholesteryl Esters to Cholesterol in Medium HDL percentage	ptvraredmg	NMR Metabolomics	0.0450311	99967	28	99939	0.382978	-0.000175518	0.350597	0.174915	0.00776643	0.693428
RIF1	25453#Mean ISOVF in superior cerebellar peduncle on FA skeleton (left)	flexnonsynmtr	Chapter VI Diseases of the nervous system	0.0450336	34970	353	34617	-0.109067	0.0060937	-0.10569	0.0527287	-0.20904	-0.00234015
TNRC6B	1072#493#CDH6#P55285#OID20157#v1#Cardiometabolic	raredmgmtr	OLINK Proteomics	0.0450361	45276	27	45249	0.369071	0.017473	0.376202	0.187691	0.00832531	0.744079
GIGYF1	25300#Mean L3 in splenium of corpus callosum on FA skeleton	flexnonsynmtr	Chapter VI Diseases of the nervous system	0.0450402	34972	261	34711	0.115224	0.00306215	0.118484	0.0591132	0.00261981	0.234347
RIF1	25265#Mean L2 in anterior limb of internal capsule on FA skeleton (left)	URmtr	Chapter VI Diseases of the nervous system	0.0450406	34972	40	34932	0.382963	0.0037117	0.310279	0.154803	0.00686014	0.613699
UBB	1072#2565#SSH3#Q8TE77#OID31216#v1#OncologyII	raredmg	OLINK Proteomics	0.0450424	44039	5	44034	0.938265	0.0196184	0.889158	0.443622	0.0196515	1.75866
UBB	1072#2565#SSH3#Q8TE77#OID31216#v1#OncologyII	raredmgmtr	OLINK Proteomics	0.0450424	44039	5	44034	0.938265	0.0196184	0.889158	0.443622	0.0196515	1.75866
APBA1	23099#Body fat percentage	URmtr	Chapter XXI Factors influencing health status and contact with health services	0.045043	411803	262	411541	0.00477126	-0.0109412	0.0927248	0.0462639	0.00204899	0.183401
TNRC6B	25389#Mean ICVF in uncinate fasciculus on FA skeleton (left)	URmtr	Chapter VI Diseases of the nervous system	0.0450432	34970	22	34948	0.463874	-0.00958915	0.411536	0.205324	0.00909403	0.813978
IGF1R	23638#NMR Triglycerides to Total Lipids in Large HDL percentage	ptvraredmg	NMR Metabolomics	0.0450444	100260	465	99795	0.0524631	-0.000287508	0.0851499	0.0424844	0.0018811	0.168419
MC4R	1072#2920#ZNRF4#Q8WWF5#OID31347#v1#OncologyII	raredmg	OLINK Proteomics	0.0450451	45424	84	45340	0.200177	0.00754292	0.218841	0.109186	0.00483391	0.432847
NAA15	1072#242#BCAN#Q96GW7#OID20998#v1#Neurology	URmtr	OLINK Proteomics	0.0450463	44914	17	44897	0.554523	-0.0125438	0.46902	0.23401	0.0103575	0.927683
HNF1A	3148#Heel bone mineral density (BMD)	ptv	Chapter XIII Diseases of the musculoskeletal system and connective tissue	0.0450463	239781	16	239765	-0.657392	-0.0113739	-0.482171	0.240576	-0.953694	-0.0106475
HNF4A	22407#Visceral adipose tissue volume (VAT)	flexnonsynmtr	Chapter XXI Factors influencing health status and contact with health services	0.0450464	21809	98	21711	-0.0892179	0.00938639	-0.174498	0.0870603	-0.345143	-0.00385359
APBA1	1072#2438#SHBG#P04278#OID30685#v1#InflammationII	UR	OLINK Proteomics	0.0450473	45669	51	45618	-0.123664	0.0171954	-0.254714	0.127086	-0.503803	-0.00562375
UBR2	1072#2710#TMSB10#P63313#OID21118#v1#Neurology	syn	OLINK Proteomics	0.0450477	45260	170	45090	-0.207701	0.00171502	-0.152339	0.0760074	-0.301315	-0.00336315
UBR3	1072#1978#PBK#Q96KB5#OID31158#v1#OncologyII	UR	OLINK Proteomics	0.0450497	44039	58	43981	0.229518	0.00488229	0.263448	0.131445	0.0058137	0.521083
PTPRG	25811#Volume of grey matter in Inferior Temporal Gyrus posterior division (right)	ptvraredmg	Chapter VI Diseases of the nervous system	0.0450515	36929	236	36693	0.198578	0.00872625	0.123662	0.0616999	0.00272796	0.244595
MC4R	25002#Volume of peripheral cortical grey matter	rec	Chapter VI Diseases of the nervous system	0.0450518	36933	5	36928	0.423873	0.0135858	0.724693	0.36158	0.0159854	1.4334
NAA15	1072#722#CTRC#Q99895#OID20752#v1#Inflammation	UR	OLINK Proteomics	0.0450529	45230	26	45204	0.482407	-0.00499089	0.386611	0.192899	0.00852593	0.764696
SLTM	1072#608#CLU#P10909#OID30732#v1#InflammationII	UR	OLINK Proteomics	0.0450546	45680	40	45640	-0.394402	-0.00604376	-0.308711	0.154032	-0.610616	-0.00680562
UBR2	25279#Mean L2 in sagittal stratum on FA skeleton (left)	flexnonsynmtr	Chapter VI Diseases of the nervous system	0.0450549	34972	217	34755	-0.128187	0.00133002	-0.13358	0.0666494	-0.264214	-0.00294469
RMC1	1072#978#EZR#P15311#OID21017#v1#Neurology	syn	OLINK Proteomics	0.0450551	45644	113	45531	-0.0893684	-0.0206312	-0.185253	0.0924327	-0.366423	-0.00408352
HNF1A	25058#Mean FA in genu of corpus callosum on FA skeleton	flexnonsynmtr	Chapter VI Diseases of the nervous system	0.0450586	34972	101	34871	-0.0895403	-0.00603153	-0.186693	0.093152	-0.369274	-0.00411242
MC4R	23503#NMR Total Lipids in Medium VLDL	URmtr	NMR Metabolomics	0.0450626	99696	32	99664	-0.346991	0.000100569	-0.353584	0.17643	-0.699385	-0.00778185
GCK	1072#494#CDHR1#Q96JP9#OID20808#v1#Neurology	UR	OLINK Proteomics	0.0450635	44217	28	44189	-0.150874	-0.00978281	-0.376219	0.187723	-0.744159	-0.00827873
TNRC6B	23334#Femur total area (right)	flexnonsynmtr	Chapter XIII Diseases of the musculoskeletal system and connective tissue	0.0450649	33900	173	33727	-0.212021	0.0202866	-0.100599	0.0501962	-0.198986	-0.00221307
GCK	1072#735#CUZD1#Q86UP6#OID30914#v1#NeurologyII	ptvraredmg	OLINK Proteomics	0.0450656	44410	103	44307	-0.22366	-0.00469228	-0.196277	0.097938	-0.388238	-0.00431721
APBA1	25398#Mean OD in corticospinal tract on FA skeleton (right)	syn	Chapter VI Diseases of the nervous system	0.0450689	34970	120	34850	0.231541	-0.00915608	0.176851	0.0882451	0.00388729	0.349814
MC4R	23297#Femur wards BMD (bone mineral density) (left)	ptv	Chapter XIII Diseases of the musculoskeletal system and connective tissue	0.0450693	35238	11	35227	0.610322	-0.00905808	0.560933	0.279896	0.0123287	1.10954
MC4R	23297#Femur wards BMD (bone mineral density) (left)	ptv5pcnt	Chapter XIII Diseases of the musculoskeletal system and connective tissue	0.0450693	35238	11	35227	0.610322	-0.00905808	0.560933	0.279896	0.0123287	1.10954
NAA15	30750#Glycated haemoglobin (HbA1c)	URmtr	Chapter XVIII Symptoms signs and abnormal clinical and laboratory findings not elsewhere classified	0.0450699	400339	128	400211	0.0948624	-0.024165	0.166996	0.0833308	0.00366968	0.330321
HNF1A	1072#1720#MICALL2#Q8IY33#OID30889#v1#NeurologyII	flexdmg	OLINK Proteomics	0.0450707	44410	350	44060	-0.128933	0.0114564	-0.104718	0.0522531	-0.207135	-0.00230086
TNK2	1072#1954#OXCT1#P55809#OID30227#v1#CardiometabolicII	flexdmg	OLINK Proteomics	0.0450719	44457	388	44069	0.167936	-0.00857826	0.101191	0.0504933	0.00222283	0.200158
SLTM	1072#1495#KIAA2013#Q8IYS2#OID31392#v1#OncologyII	raredmgmtr	OLINK Proteomics	0.0450729	45424	28	45396	0.445623	0.00720116	0.378892	0.189065	0.00832133	0.749463
HNF4A	1072#968#ESAM#Q96AP7#OID20270#v1#Cardiometabolic	flexnonsynmtr	OLINK Proteomics	0.045074	45810	218	45592	0.1814	0.0289852	0.130954	0.0653456	0.00287536	0.259032
UBR3	25486#Mean ISOVF in tapetum on FA skeleton (right)	raredmg	Chapter VI Diseases of the nervous system	0.0450742	34970	112	34858	0.104882	0.00711448	0.181867	0.0907503	0.00399316	0.35974
RMC1	1072#1902#NRP2#O60462#OID21081#v1#Neurology	URmtr	OLINK Proteomics	0.0450753	45260	22	45238	-0.521852	-0.0186457	-0.40618	0.202684	-0.803444	-0.0089162
BSN	1072#2609#SYNGAP1#Q96PV0#OID30797#v1#NeurologyII	flexnonsynmtr	OLINK Proteomics	0.0450764	44185	980	43205	0.05209	0.00250983	0.0647863	0.0323286	0.0014218	0.128151
NAA15	23020#p22 antigen for Toxoplasma gondii	URmtr	Chapter I Certain infectious and parasitic diseases	0.0450769	8098	3	8095	0.835312	-0.0199395	1.15363	0.575594	0.02532	2.28194
NAA15	23020#p22 antigen for Toxoplasma gondii	raredmgmtr	Chapter I Certain infectious and parasitic diseases	0.0450769	8098	3	8095	0.835312	-0.0199395	1.15363	0.575594	0.02532	2.28194
HNF1A	1072#1760#MRPL52#Q86TS9#OID31239#v1#OncologyII	ptv	OLINK Proteomics	0.0450782	43966	2	43964	-1.44193	0.00242005	-1.41776	0.707474	-2.80443	-0.0311031
HNF1A	1072#1760#MRPL52#Q86TS9#OID31239#v1#OncologyII	ptv5pcnt	OLINK Proteomics	0.0450782	43966	2	43964	-1.44193	0.00242005	-1.41776	0.707474	-2.80443	-0.0311031
MC4R	1072#2692#TK1#P04183#OID31294#v1#OncologyII	ptvraredmg	OLINK Proteomics	0.045079	44858	96	44762	0.310705	-0.00496807	0.204638	0.102116	0.00448858	0.404788
APBA1	1072#2486#SLITRK2#Q9H156#OID21409#v1#Oncology	UR	OLINK Proteomics	0.0450791	45621	50	45571	0.173231	0.0170629	0.275906	0.137679	0.00605171	0.54576
GCK	1072#683#CRKL#P46109#OID20742#v1#Inflammation	flexdmg	OLINK Proteomics	0.0450792	45310	120	45190	0.241472	-0.00127329	0.180779	0.0902104	0.00396512	0.357593
GIGYF1	NMR Free Cholesterol to Cholesterol in HDL percentage	ptvraredmg	NMR Metabolomics	0.0450826	99435	779	98656	-0.0652598	0.000491559	-0.0707985	0.0353302	-0.140045	-0.00155172
GIGYF1	NMR Free Cholesterol to Cholesteryl Esters in HDL percentage	ptvraredmg	NMR Metabolomics	0.0450826	99435	779	98656	-0.0652598	0.000491559	-0.0707985	0.0353302	-0.140045	-0.00155172
GIGYF1	NMR Cholesteryl Esters to Cholesterol in HDL percentage	ptvraredmg	NMR Metabolomics	0.0450826	99435	779	98656	0.0652598	-0.000491559	0.0707985	0.0353302	0.00155172	0.140045
PCSK1	25074#Mean FA in posterior limb of internal capsule on FA skeleton (right)	URmtr	Chapter VI Diseases of the nervous system	0.0450842	34972	22	34950	0.324372	0.00123723	0.423446	0.211307	0.00927815	0.837614
TNRC6B	1072#1317#ICAM4#Q14773#OID20578#v1#Inflammation	syn	OLINK Proteomics	0.0450844	45190	196	44994	0.138458	-0.0126628	0.142995	0.0713575	0.00313299	0.282857
HNF4A	1072#22#ACRV1#P26436#OID30513#v1#InflammationII	ptvraredmg	OLINK Proteomics	0.0450846	44339	127	44212	-0.116043	-0.000875251	-0.112846	0.0563126	-0.22322	-0.00247231
TNRC6B	1072#977#EXTL1#Q92935#OID30114#v1#CardiometabolicII	URmtr	OLINK Proteomics	0.0450849	44108	22	44086	-0.218288	-0.0147641	-0.425715	0.212441	-0.842104	-0.0093263
TNRC6B	25240#Mean L1 in superior longitudinal fasciculus on FA skeleton (right)	flexnonsynmtr	Chapter VI Diseases of the nervous system	0.0450851	34972	166	34806	0.212128	0.00402101	0.149803	0.0747548	0.00328169	0.296325
SLTM	25871#Volume of grey matter in Heschl's Gyrus (includes H1 and H2) (right)	ptv5pcnt	Chapter VI Diseases of the nervous system	0.0450851	36929	6	36923	-1.09723	0.00825772	-0.736611	0.367584	-1.45709	-0.0161366
RIF1	1072#151#APOBR#Q0VD83#OID30246#v1#CardiometabolicII	flexnonsynmtr	OLINK Proteomics	0.0450852	44457	459	43998	0.138842	-0.0213972	0.0929878	0.0464031	0.00203698	0.183939
GIGYF1	1072#225#B2M#P61769#OID30725#v1#InflammationII	ptv	OLINK Proteomics	0.0450866	45680	42	45638	0.341668	0.0159717	0.292164	0.145798	0.00639825	0.577929
GIGYF1	1072#225#B2M#P61769#OID30725#v1#InflammationII	ptv5pcnt	OLINK Proteomics	0.0450866	45680	42	45638	0.341668	0.0159717	0.292164	0.145798	0.00639825	0.577929
GIGYF1	1072#2153#PROS1#P07225#OID30737#v1#InflammationII	syn	OLINK Proteomics	0.0450868	45680	236	45444	0.174499	0.0121606	0.127565	0.0636584	0.00279351	0.252337
TNRC6B	1072#2064#PLA2G4A#P47712#OID20685#v1#Inflammation	raredmg	OLINK Proteomics	0.0450873	45452	103	45349	0.297053	0.000634537	0.19584	0.0977297	0.00428819	0.387392
BSN	23589#NMR Phospholipids to Total Lipids in Large VLDL percentage	rec	NMR Metabolomics	0.0450883	100630	471	100159	0.188487	-0.000884262	0.0867739	0.0433035	0.00189959	0.171648
NAA15	1072#105#AMDHD2#Q9Y303#OID30366#v1#CardiometabolicII	ptvraredmg	OLINK Proteomics	0.0450901	45606	44	45562	0.373083	-0.0031117	0.301802	0.15061	0.00660454	0.597
TNK2	25837#Volume of grey matter in Paracingulate Gyrus (right)	UR	Chapter VI Diseases of the nervous system	0.0450904	36929	74	36855	0.164432	0.00732065	0.211359	0.105475	0.00462511	0.418093
GIGYF1	1072#565#CHP1#Q99653#OID30869#v1#NeurologyII	URmtr	OLINK Proteomics	0.0450904	44185	79	44106	0.343587	0.00185728	0.225772	0.112668	0.00494042	0.446603
HNF1A	1072#852#DPT#Q07507#OID20278#v1#Cardiometabolic	UR	OLINK Proteomics	0.0450907	45810	47	45763	-0.0827282	-0.000363173	-0.264078	0.131785	-0.522378	-0.00577824
IRS2	1072#687#CRTAM#O95727#OID20914#v1#Neurology	raredmgmtr	OLINK Proteomics	0.0450917	44914	43	44871	0.262597	0.0141736	0.298778	0.149102	0.00653613	0.59102
RMC1	23597#NMR Free Cholesterol to Total Lipids in Medium VLDL percentage	flexnonsynmtr	NMR Metabolomics	0.0450929	99696	490	99206	0.143285	-0.000678838	0.0806374	0.040242	0.00176357	0.159511
PCSK1	23042#GroEL antigen for Helicobacter pylori	raredmgmtr	Chapter I Certain infectious and parasitic diseases	0.0450942	8098	19	8079	0.60173	-0.0343004	0.455023	0.227048	0.00995104	0.900094
UBR3	4119#Ankle spacing width (right)	URmtr	Chapter XIII Diseases of the musculoskeletal system and connective tissue	0.045095	133436	114	133322	0.190552	0.00401562	0.162835	0.0812639	0.00355967	0.322111
BSN	1072#1928#NXPH3#O95157#OID30565#v1#InflammationII	flexdmg	OLINK Proteomics	0.0450951	44339	423	43916	-0.116219	0.00907772	-0.0954691	0.0476435	-0.188851	-0.00208706
HNF4A	1072#364#CASP8#Q14790#OID21414#v1#Oncology	ptvraredmg	OLINK Proteomics	0.0450958	45488	134	45354	-0.182883	0.00945779	-0.169307	0.0844923	-0.334913	-0.00370069
IRS2	1072#1183#GMPR#P36959#OID20641#v1#Inflammation	URmtr	OLINK Proteomics	0.0450963	45752	41	45711	0.332064	-0.00547881	0.302396	0.150911	0.00660903	0.598184
PTPRG	1072#1019#FCN1#O00602#OID30690#v1#InflammationII	UR	OLINK Proteomics	0.0451002	45591	92	45499	-0.220969	0.0411959	-0.205188	0.102401	-0.405895	-0.00448085
PCSK1	1072#1320#ID4#P47928#OID31284#v1#OncologyII	UR	OLINK Proteomics	0.0451005	44858	51	44807	0.28558	0.00170545	0.280331	0.139901	0.00612133	0.55454
TNK2	1072#230#BABAM1#Q9NWV8#OID30466#v1#InflammationII	syn	OLINK Proteomics	0.0451025	44339	330	44009	0.0509993	-0.00335097	0.110767	0.0552797	0.00241774	0.219116
SLTM	1072#1924#NUMB#P49757#OID30568#v1#InflammationII	syn	OLINK Proteomics	0.0451041	44339	102	44237	0.0199447	-0.00412619	-0.195352	0.0974937	-0.386441	-0.00426261
GIGYF1	1072#122#ANGPTL4#Q9BY76#OID20703#v1#Inflammation	ptvraredmg	OLINK Proteomics	0.0451041	45378	403	44975	-0.0643599	0.0245944	-0.0969092	0.0483642	-0.191704	-0.00211455
APBA1	25137#Mean MD in external capsule on FA skeleton (left)	syn	Chapter VI Diseases of the nervous system	0.0451056	34972	120	34852	0.28217	0.00247446	0.168926	0.0843054	0.00368481	0.334167
UBR3	25063#Mean FA in corticospinal tract on FA skeleton (left)	raredmgmtr	Chapter VI Diseases of the nervous system	0.0451057	34972	65	34907	0.142609	0.00163933	0.241247	0.120398	0.00526233	0.477231
IGF1R	1072#1754#MPRIP#Q6WCQ1#OID31420#v1#OncologyII	raredmgmtr	OLINK Proteomics	0.0451064	45345	93	45252	-0.235444	0.00794666	-0.207501	0.103558	-0.410476	-0.00452545
IP6K1	1072#1282#HMOX2#P30519#OID20887#v1#Neurology	flexnonsynmtr	OLINK Proteomics	0.0451067	44217	43	44174	-0.214186	-0.00170569	-0.301306	0.150374	-0.596042	-0.00657096
IRS2	22405#Anterior thigh fat-free muscle volume (left)	syn	Chapter XXI Factors influencing health status and contact with health services	0.045107	21372	95	21277	-0.163302	-0.0018336	-0.12306	0.0614142	-0.243436	-0.00268367
RIF1	1072#1982#PCBD1#P61457#OID30610#v1#InflammationII	ptvraredmg	OLINK Proteomics	0.0451085	44577	150	44427	0.215498	0.00450036	0.157585	0.0786472	0.00343538	0.311735
UBR3	1072#2556#SPTLC1#O15269#OID31086#v1#NeurologyII	raredmg	OLINK Proteomics	0.0451095	45493	162	45331	-0.205421	-0.000658097	-0.157226	0.0784681	-0.311024	-0.00342676
MC4R	1072#1099#FXYD5#Q96DB9#OID20463#v1#Inflammation	rec	OLINK Proteomics	0.0451098	44437	5	44432	-0.466893	0.00247127	-0.893166	0.445762	-1.76687	-0.0194655
GCK	25916#Volume of grey matter in IX Cerebellum (vermis)	flexnonsynmtr	Chapter VI Diseases of the nervous system	0.0451105	36929	77	36852	-0.180654	0.00658858	-0.225454	0.112519	-0.445995	-0.00491282
IGF1R	1072#2186#PTGR1#Q14914#OID30297#v1#CardiometabolicII	syn	OLINK Proteomics	0.0451111	45616	334	45282	0.115802	-0.0340848	0.106897	0.0533505	0.00232909	0.211465
MC4R	23565#NMR Concentration of Medium HDL Particles	raredmg	NMR Metabolomics	0.0451125	99967	243	99724	0.123072	-0.000137907	0.117027	0.0584074	0.00254897	0.231505
PTPRG	25532#Weighted-mean MD in tract medial lemniscus (left)	UR	Chapter VI Diseases of the nervous system	0.0451158	34970	71	34899	0.311991	-0.000463984	0.236388	0.117979	0.00514547	0.467631
HNF1A	1072#2542#SPINK8#P0C7L1#OID30153#v1#CardiometabolicII	URmtr	OLINK Proteomics	0.0451197	44108	16	44092	0.790756	-0.00630755	0.500884	0.249993	0.0108936	0.990874
UBR3	1072#1779#MUC13#Q9H3R2#OID20866#v1#Neurology	ptv	OLINK Proteomics	0.0451205	44217	6	44211	0.528575	0.00521744	0.801126	0.399846	0.0174206	1.58483
UBR3	1072#1779#MUC13#Q9H3R2#OID20866#v1#Neurology	ptv5pcnt	OLINK Proteomics	0.0451205	44217	6	44211	0.528575	0.00521744	0.801126	0.399846	0.0174206	1.58483
IRS2	1072#1946#OSBPL2#Q9H1P3#OID31085#v1#NeurologyII	flexdmg	OLINK Proteomics	0.0451215	45493	212	45281	-0.0384127	0.0220358	-0.137444	0.0685992	-0.271899	-0.0029881
IP6K1	1072#836#DNLZ#Q5SXM8#OID30822#v1#NeurologyII	flexdmg	OLINK Proteomics	0.0451231	44185	31	44154	-0.291816	0.0107925	-0.359464	0.179413	-0.711116	-0.00781233
IP6K1	1072#836#DNLZ#Q5SXM8#OID30822#v1#NeurologyII	ptvraredmg	OLINK Proteomics	0.0451231	44185	31	44154	-0.291816	0.0107925	-0.359464	0.179413	-0.711116	-0.00781233
NAA15	NMR Cholesteryl Esters to Total Lipids in LDL percentage	syn	NMR Metabolomics	0.0451239	99443	190	99253	0.150888	-0.000151237	0.145092	0.0724184	0.00315274	0.287031
PCSK1	25242#Mean L1 in superior fronto-occipital fasciculus on FA skeleton (right)	rec	Chapter VI Diseases of the nervous system	0.0451249	34972	2	34970	-1.18568	0.00624805	-1.32	0.658826	-2.61132	-0.0286779
MC4R	1072#618#CNTF#P26441#OID30807#v1#NeurologyII	flexdmg	OLINK Proteomics	0.0451252	44185	120	44065	0.170132	0.000602359	0.183216	0.0914462	0.00398018	0.362452
HNF4A	1072#1409#IL33#O95760#OID20428#v1#Inflammation	flexnonsynmtr	OLINK Proteomics	0.0451275	44437	214	44223	0.141458	0.00589114	0.137333	0.0685459	0.00298198	0.271684
IP6K1	1072#2232#RABGAP1L#Q5R372#OID20447#v1#Inflammation	ptv5pcnt	OLINK Proteomics	0.0451276	44437	2	44435	-1.42035	0.00164751	-1.3857	0.691631	-2.74131	-0.0300878
IP6K1	1072#2232#RABGAP1L#Q5R372#OID20447#v1#Inflammation	ptv	OLINK Proteomics	0.0451276	44437	2	44435	-1.42035	0.00164751	-1.3857	0.691631	-2.74131	-0.0300878
TNK2	1072#1770#MTDH#Q86UE4#OID30538#v1#InflammationII	flexdmg	OLINK Proteomics	0.0451296	44339	380	43959	0.163406	0.000850243	0.102521	0.0511707	0.00222509	0.202816
PCSK1	1072#196#ASS1#P00966#OID30170#v1#CardiometabolicII	rec	OLINK Proteomics	0.0451296	44108	6	44102	-0.966947	0.00904674	-0.77148	0.385066	-1.52622	-0.016744
TNK2	30830#SHBG	URmtr	Chapter XVIII Symptoms signs and abnormal clinical and laboratory findings not elsewhere classified	0.0451297	362988	478	362510	0.102267	0.0119986	0.0829609	0.041409	0.00180048	0.164121
BSN	23572#NMR Concentration of Small HDL Particles	ptvraredmg	NMR Metabolomics	0.0451308	99782	702	99080	-0.0948588	0.000753614	-0.076085	0.0379768	-0.150519	-0.00165086
GIGYF1	1072#686#CRTAC1#Q9NQ79#OID20279#v1#Cardiometabolic	URmtr	OLINK Proteomics	0.0451315	45810	82	45728	-0.21543	0.00423703	-0.20849	0.104064	-0.412457	-0.00452319
PTPRG	1072#2331#S100A14#Q9HCY8#OID30987#v1#NeurologyII	raredmg	OLINK Proteomics	0.0451319	45520	257	45263	0.15523	0.00187537	0.124617	0.0622005	0.00270334	0.246531
HNF4A	1072#2101#PON1#P27169#OID30704#v1#InflammationII	raredmg	OLINK Proteomics	0.0451334	45669	126	45543	-0.00604736	-0.000728583	-0.175289	0.087493	-0.346777	-0.00380143
PTPRG	1072#451#CD46#P15529#OID20380#v1#Cardiometabolic	UR	OLINK Proteomics	0.0451354	44997	90	44907	-0.183093	0.0172053	-0.205859	0.102752	-0.407255	-0.00446246
NAA15	1072#2836#USP28#Q96RU2#OID31084#v1#NeurologyII	raredmgmtr	OLINK Proteomics	0.0451359	45493	28	45465	-0.281907	0.00182805	-0.375661	0.187508	-0.743179	-0.00814256
PTPRG	1072#2466#SLAMF6#Q96DU3#OID21254#v1#Oncology	flexdmg	OLINK Proteomics	0.0451363	44180	629	43551	-0.0195179	0.00170583	-0.0795209	0.0396922	-0.157318	-0.00172347
RIF1	1072#230#BABAM1#Q9NWV8#OID30466#v1#InflammationII	raredmg	OLINK Proteomics	0.0451366	44339	119	44220	0.230593	-0.00335097	0.183925	0.0918048	0.00398604	0.363864
TNK2	1072#2408#SERPINB8#P50452#OID20630#v1#Inflammation	flexdmg	OLINK Proteomics	0.0451366	45752	386	45366	-0.0585911	0.00591519	-0.100547	0.0501871	-0.198914	-0.00217903
PCSK1	1072#793#DDX58#O95786#OID21226#v1#Oncology	raredmgmtr	OLINK Proteomics	0.0451434	44180	105	44075	0.217208	-0.00599553	0.19285	0.0962626	0.00417343	0.381526
SLTM	23230#Legs BMC (bone mineral content)	flexnonsynmtr	Chapter XIII Diseases of the musculoskeletal system and connective tissue	0.0451434	35204	168	35036	-0.134986	0.00927916	0.0980108	0.0489225	0.00212105	0.1939
HNF4A	23102#Whole body water mass	UR	Chapter XXI Factors influencing health status and contact with health services	0.0451437	412030	323	411707	0.0966568	0.0148587	0.068953	0.0344194	0.00149206	0.136414
GIGYF1	25741#Mean rfMRI head motion averaged across space and time points	ptv	Chapter VI Diseases of the nervous system	0.0451448	35380	4	35376	1.05232	-0.000122382	0.974527	0.486443	0.0210838	1.92797
GIGYF1	25741#Mean rfMRI head motion averaged across space and time points	ptv5pcnt	Chapter VI Diseases of the nervous system	0.0451448	35380	4	35376	1.05232	-0.000122382	0.974527	0.486443	0.0210838	1.92797
TNRC6B	1072#990#FABP2#P12104#OID20200#v1#Cardiometabolic	UR	OLINK Proteomics	0.0451453	45276	49	45227	-0.271201	-0.00752311	-0.281831	0.14068	-0.557566	-0.00609666
MC4R	1072#2244#RARRES2#Q99969#OID20373#v1#Cardiometabolic	flexdmg	OLINK Proteomics	0.0451458	45509	120	45389	0.134654	0.00421622	0.177919	0.0888109	0.0038484	0.35199
BSN	1072#228#B4GALT1#P15291#OID20780#v1#Inflammation	raredmg	OLINK Proteomics	0.0451494	45452	267	45185	-0.0875314	0.0191593	-0.119924	0.0598627	-0.237256	-0.00259197
APBA1	23242#Trunk BMD (bone mineral density) (left)	flexnonsynmtr	Chapter XIII Diseases of the musculoskeletal system and connective tissue	0.0451499	12999	73	12926	0.103974	-0.00160844	0.195676	0.0976696	0.00422924	0.387123
NAA15	1072#1712#MFAP3#P55082#OID20057#v1#Cardiometabolic	raredmg	OLINK Proteomics	0.0451501	44454	41	44413	0.45252	0.00541437	0.313236	0.156359	0.00676915	0.619703
GIGYF1	1072#1805#NAA10#P41227#OID30188#v1#CardiometabolicII	UR	OLINK Proteomics	0.0451509	44108	115	43993	0.0975312	0.000402072	0.186392	0.0930423	0.00402734	0.368757
BSN	23545#NMR Total Lipids in Small LDL	flexnonsynmtr	NMR Metabolomics	0.0451566	99757	2013	97744	-0.0260846	0.000464845	-0.0429672	0.0214491	-0.0850072	-0.000927243
GIGYF1	23342#Femur wards bone area (right)	flexdmg	Chapter XIII Diseases of the musculoskeletal system and connective tissue	0.0451572	33972	372	33600	0.0573555	0.0194485	-0.0749523	0.0374152	-0.148287	-0.00161735
MC4R	1072#2442#SHISA5#Q8N114#OID30387#v1#CardiometabolicII	ptvraredmg	OLINK Proteomics	0.0451581	45606	99	45507	0.221239	0.0238748	0.186317	0.0930082	0.00401965	0.368615
UBR2	1072#669#CRACR2A#Q9BSW2#OID21249#v1#Oncology	flexnonsynmtr	OLINK Proteomics	0.0451583	44180	267	43913	0.0975877	-0.0109125	0.119825	0.0598158	0.00258503	0.237065
TNK2	1072#1103#GABARAP#O95166#OID31414#v1#OncologyII	ptvraredmg	OLINK Proteomics	0.0451592	45424	233	45191	0.0939721	0.00832408	0.130516	0.065153	0.00281509	0.258217
NAA15	1072#237#BANK1#Q8NDB2#OID20594#v1#Inflammation	UR	OLINK Proteomics	0.0451608	45190	25	45165	-0.638971	0.000466252	-0.39236	0.195866	-0.77626	-0.00846003
GCK	23466#NMR Leucine	ptvraredmg	NMR Metabolomics	0.0451618	100763	221	100542	-0.0882248	0.000286073	-0.127595	0.0636966	-0.25244	-0.00275053
UBR2	1072#328#CA3#P07451#OID20271#v1#Cardiometabolic	raredmg	OLINK Proteomics	0.045162	45737	182	45555	-0.145569	-0.0112769	-0.142036	0.0709046	-0.28101	-0.00306175
GIGYF1	90089#No-wear time bias adjusted acceleration median	syn	Chapter XXI Factors influencing health status and contact with health services	0.045163	89192	473	88719	0.0408983	-0.00940583	0.0905437	0.0452004	0.00195133	0.179136
SLTM	1072#1290#HRAS#P01112#OID31263#v1#OncologyII	rec	OLINK Proteomics	0.0451647	44786	12	44774	0.878368	-0.00267341	0.579149	0.289116	0.0124771	1.14582
MC4R	20257#Inverted forced vital capacity (FVC) Z-score	flexnonsynmtr	Chapter X Diseases of the respiratory system	0.0451673	335313	902	334411	0.0477032	-0.00155624	0.0667305	0.0333136	0.00143681	0.132024
RIF1	1072#1846#NEXN#Q0ZGT2#OID30678#v1#InflammationII	ptvraredmg	OLINK Proteomics	0.0451703	45669	152	45517	0.0794796	0.00114145	0.160217	0.0799835	0.00344766	0.316985
MC4R	1072#2896#WWP2#O00308#OID20926#v1#Neurology	rec	OLINK Proteomics	0.0451711	44914	5	44909	-1.18578	-0.0129142	-0.87428	0.43646	-1.72975	-0.0188102
SLTM	25612#Weighted-mean L2 in tract middle cerebellar peduncle	ptv	Chapter VI Diseases of the nervous system	0.0451722	34970	5	34965	0.936041	0.00368095	0.874553	0.436595	0.0188117	1.73029
SLTM	25612#Weighted-mean L2 in tract middle cerebellar peduncle	ptv5pcnt	Chapter VI Diseases of the nervous system	0.0451722	34970	5	34965	0.936041	0.00368095	0.874553	0.436595	0.0188117	1.73029
TNRC6B	25285#Mean L2 in cingulum hippocampus on FA skeleton (left)	ptv	Chapter VI Diseases of the nervous system	0.0451729	34972	5	34967	0.89506	-0.00405194	0.878189	0.438412	0.0188873	1.73749
TNRC6B	25285#Mean L2 in cingulum hippocampus on FA skeleton (left)	ptv5pcnt	Chapter VI Diseases of the nervous system	0.0451729	34972	5	34967	0.89506	-0.00405194	0.878189	0.438412	0.0188873	1.73749
UBR3	1072#204#ATP1B3#P54709#OID30065#v1#CardiometabolicII	flexdmg	OLINK Proteomics	0.045173	44108	199	43909	0.20105	-0.0022114	0.142082	0.0709313	0.00305564	0.281109
IGF1R	23541#NMR Cholesteryl Esters in Medium LDL	URmtr	NMR Metabolomics	0.0451733	99998	98	99900	0.0446209	-0.000125331	0.194385	0.0970441	0.00418016	0.384591
HNF1A	1072#1270#HIP1R#O75146#OID31141#v1#NeurologyII	UR	OLINK Proteomics	0.0451752	45412	46	45366	-0.266813	-0.00166017	-0.286079	0.14282	-0.566008	-0.00614961
SLTM	1072#1012#FCAMR#Q8WWV6#OID30332#v1#CardiometabolicII	ptv5pcnt	OLINK Proteomics	0.0451764	45616	11	45605	0.490507	-0.0188389	0.581585	0.290348	0.0124988	1.15067
IRS2	1072#6#ABL1#P00519#OID21280#v1#Oncology	syn	OLINK Proteomics	0.0451782	45042	223	44819	-0.131778	0.00531796	-0.131557	0.0656787	-0.260289	-0.00282622
IP6K1	23546#NMR Phospholipids in Small LDL	URmtr	NMR Metabolomics	0.0451783	100675	26	100649	0.508716	-0.000174284	0.37958	0.189504	0.00815403	0.751005
IGF1R	23104#Body mass index (BMI)	ptv5pcnt	Chapter XXI Factors influencing health status and contact with health services	0.0451804	412026	68	411958	-0.1353	-0.00323337	-0.239152	0.119398	-0.47317	-0.00513504
IGF1R	23104#Body mass index (BMI)	ptv	Chapter XXI Factors influencing health status and contact with health services	0.0451804	412026	68	411958	-0.1353	-0.00323337	-0.239152	0.119398	-0.47317	-0.00513504
GCK	1072#2886#WASHC3#Q9Y3C0#OID31123#v1#NeurologyII	flexnonsynmtr	OLINK Proteomics	0.0451813	45493	104	45389	0.262068	-0.0111148	0.192482	0.0960961	0.00413226	0.380832
HNF4A	1072#1844#NENF#Q9UMX5#OID31354#v1#OncologyII	URmtr	OLINK Proteomics	0.0451828	45424	24	45400	-0.413309	0.0111314	-0.409309	0.204347	-0.809833	-0.00878449
IP6K1	1072#1689#MCFD2#Q8NI22#OID20171#v1#Cardiometabolic	UR	OLINK Proteomics	0.0451828	45059	13	45046	0.784715	0.0107596	0.550315	0.274745	0.0118106	1.08882
UBR3	23227#Leg BMD (bone mineral density) (left)	rec	Chapter XIII Diseases of the musculoskeletal system and connective tissue	0.0451831	12999	5	12994	-0.0387816	0.00313223	-0.637095	0.318049	-1.26052	-0.0136737
PTPRG	1072#1457#ITGB1#P05556#OID20376#v1#Cardiometabolic	ptv	OLINK Proteomics	0.0451833	45214	19	45195	0.22513	0.000564178	0.438347	0.218845	0.00940674	0.867288
PTPRG	1072#1457#ITGB1#P05556#OID20376#v1#Cardiometabolic	ptv5pcnt	OLINK Proteomics	0.0451833	45214	19	45195	0.22513	0.000564178	0.438347	0.218845	0.00940674	0.867288
TNRC6B	1072#200#ATG4A#Q8WYN0#OID21246#v1#Oncology	ptvraredmg	OLINK Proteomics	0.0451868	44180	133	44047	0.163965	-0.00953273	0.168971	0.0843601	0.0036233	0.334318
IRS2	1072#1385#IL1A#P01583#OID20488#v1#Inflammation	syn	OLINK Proteomics	0.0451876	44437	219	44218	0.119253	0.00164751	0.135527	0.0676632	0.00290563	0.268148
GIGYF1	23504#NMR Phospholipids in Medium VLDL	URmtr	NMR Metabolomics	0.0451896	100546	120	100426	-0.152859	9.97184e-05	-0.174441	0.087094	-0.345145	-0.00373828
UBR3	25124#Mean MD in retrolenticular part of internal capsule on FA skeleton (right)	ptvraredmg	Chapter VI Diseases of the nervous system	0.0451901	34972	124	34848	-0.131097	0.0024126	-0.175583	0.0876619	-0.347403	-0.0037625
GIGYF1	23313#Arm bone area (left)	raredmgmtr	Chapter XIII Diseases of the musculoskeletal system and connective tissue	0.0451904	13000	39	12961	-0.038186	0.0114279	0.210838	0.105257	0.00451814	0.417157
GIGYF1	30690#Cholesterol	raredmgmtr	Chapter XVIII Symptoms signs and abnormal clinical and laboratory findings not elsewhere classified	0.0451905	400277	1100	399177	-0.0262197	0.0179236	-0.0592977	0.0296062	-0.117325	-0.00127051
UBR2	25690#Weighted-mean OD in tract inferior fronto-occipital fasciculus (right)	rec	Chapter VI Diseases of the nervous system	0.0451909	34969	8	34961	-0.684857	-0.00587731	-0.70031	0.34964	-1.38562	-0.0150041
TNK2	1072#2293#RNASE3#P12724#OID20203#v1#Cardiometabolic	flexdmg	OLINK Proteomics	0.0451916	45063	381	44682	-0.0681038	0.00381619	-0.100766	0.0503093	-0.199373	-0.00215855
UBR2	1072#2467#SLAMF7#Q9NQ25#OID20602#v1#Inflammation	UR	OLINK Proteomics	0.0451919	45190	60	45130	-0.249131	-0.0352215	-0.256189	0.127908	-0.506891	-0.00548758
UBR2	1072#2903#YARS1#P54577#OID31494#v1#OncologyII	flexnonsynmtr	OLINK Proteomics	0.0451926	45423	272	45151	0.00693062	-0.00117136	0.120388	0.0601066	0.00257834	0.238198
SLTM	1072#1974#PARD3#Q8TEW0#OID31301#v1#OncologyII	syn	OLINK Proteomics	0.0451928	44858	102	44756	-0.239852	0.00459732	-0.198004	0.098858	-0.391767	-0.00424045
GIGYF1	1072#298#BTNL10#A8MVZ5#OID31196#v1#OncologyII	raredmg	OLINK Proteomics	0.045196	44039	308	43731	0.138355	0.00344779	0.114515	0.057175	0.00245078	0.226579
GCK	23603#NMR Triglycerides to Total Lipids in Small VLDL percentage	rec	NMR Metabolomics	0.0451965	99987	1	99986	-1.87816	1.25345e-05	-1.82056	0.908987	-3.60217	-0.0389577
RMC1	23464#NMR Total Concentration of Branched-Chain Amino Acids (Leucine + Isoleucine + Valine)	ptv	NMR Metabolomics	0.0451968	100142	26	100116	0.587485	-0.000200241	0.379123	0.189293	0.00811219	0.750135
RMC1	23464#NMR Total Concentration of Branched-Chain Amino Acids (Leucine + Isoleucine + Valine)	ptv5pcnt	NMR Metabolomics	0.0451968	100142	26	100116	0.587485	-0.000200241	0.379123	0.189293	0.00811219	0.750135
PCSK1	23122#Arm predicted mass (right)	flexnonsynmtr	Chapter XXI Factors influencing health status and contact with health services	0.0451989	411898	2010	409888	-0.0154721	0.0147691	0.0273399	0.0136508	0.000584733	0.0540951
BSN	25100#Mean FA in uncinate fasciculus on FA skeleton (right)	syn	Chapter VI Diseases of the nervous system	0.0451996	34972	479	34493	-0.116843	-0.00108258	-0.0911794	0.0455245	-0.180409	-0.0019499
PTPRG	1072#229#B4GAT1#O43505#OID21127#v1#Neurology	syn	OLINK Proteomics	0.0451999	45260	192	45068	0.153297	0.000294003	0.139394	0.0695978	0.00298077	0.275807
MC4R	25336#Mean L3 in superior longitudinal fasciculus on FA skeleton (right)	syn	Chapter VI Diseases of the nervous system	0.045201	34972	29	34943	0.184617	0.00374263	0.354005	0.17675	0.00756822	0.700441
IRS2	1072#2443#SHMT1#P34896#OID20714#v1#Inflammation	ptvraredmg	OLINK Proteomics	0.0452039	45378	116	45262	0.200542	-0.00237119	0.184142	0.0919417	0.00393427	0.364349
RMC1	1072#33#ADAM12#O43184#OID30491#v1#InflammationII	flexnonsynmtr	OLINK Proteomics	0.0452046	44339	238	44101	-0.143963	0.0156051	-0.127595	0.063708	-0.252463	-0.00272574
GCK	1072#1486#KCTD5#Q9NXV2#OID31148#v1#NeurologyII	flexdmg	OLINK Proteomics	0.0452047	44675	116	44559	0.251446	-0.0131529	0.181649	0.0906976	0.00388041	0.359418
APBA1	23443#NMR Degree of Unsaturation	flexnonsynmtr	NMR Metabolomics	0.0452049	100907	499	100408	-0.0994509	0.000434707	-0.0834093	0.041647	-0.165037	-0.00178168
BSN	25913#Volume of grey matter in VIIIb Cerebellum (vermis)	flexnonsynmtr	Chapter VI Diseases of the nervous system	0.0452065	36929	755	36174	0.0990777	0.012211	0.0711856	0.0355431	0.0015201	0.140851
HNF4A	4100#Ankle spacing width (left)	flexnonsynmtr	Chapter XIII Diseases of the musculoskeletal system and connective tissue	0.0452067	133468	587	132881	0.0199125	0.00239729	-0.0709268	0.0354148	-0.140339	-0.00151445
UBR2	1072#1618#LRRC37A2#A6NM11#OID31440#v1#OncologyII	raredmgmtr	OLINK Proteomics	0.0452084	45423	87	45336	-0.205698	0.0278479	-0.214261	0.106982	-0.423948	-0.00457341
GIGYF1	25852#Volume of grey matter in Lingual Gyrus (left)	flexdmg	Chapter VI Diseases of the nervous system	0.0452102	36929	390	36539	-0.0698073	0.0161646	-0.0881463	0.0440124	-0.174412	-0.00188078
TNRC6B	1072#88#AKR1B1#P15121#OID21244#v1#Oncology	ptv5pcnt	OLINK Proteomics	0.0452106	44180	5	44175	0.626944	-0.0102602	0.887292	0.443037	0.0189306	1.75565
TNRC6B	1072#88#AKR1B1#P15121#OID21244#v1#Oncology	ptv	OLINK Proteomics	0.0452106	44180	5	44175	0.626944	-0.0102602	0.887292	0.443037	0.0189306	1.75565
TNRC6B	1072#1531#KRT17#Q04695#OID30092#v1#CardiometabolicII	raredmg	OLINK Proteomics	0.0452117	44108	100	44008	-0.267237	-0.000276425	-0.200543	0.100135	-0.396809	-0.00427764
GCK	1072#1426#IMPA1#P29218#OID20907#v1#Neurology	flexnonsynmtr	OLINK Proteomics	0.0452132	44914	102	44812	0.210639	-0.00218523	0.197713	0.0987223	0.00421589	0.391211
TNK2	25040#Median BOLD effect (in group-defined mask) for shapes activation	raredmgmtr	Chapter VI Diseases of the nervous system	0.0452139	30660	83	30577	0.209711	-0.00650801	0.217885	0.108793	0.00464545	0.431124
NAA15	1072#333#CA8#P35219#OID30482#v1#InflammationII	flexdmg	OLINK Proteomics	0.0452143	44339	46	44293	0.186599	0.00915275	0.294586	0.147094	0.00628005	0.582893
SLTM	1072#136#ANXA5#P08758#OID20810#v1#Neurology	URmtr	OLINK Proteomics	0.0452144	44067	20	44047	0.474661	0.00110734	0.443939	0.221669	0.00946375	0.878415
IRS2	1072#2612#TAB2#Q9NYJ8#OID31319#v1#OncologyII	URmtr	OLINK Proteomics	0.0452153	44858	41	44817	0.343868	-0.00637695	0.305177	0.152383	0.0065044	0.60385
BSN	25236#Mean L1 in cingulum hippocampus on FA skeleton (right)	URmtr	Chapter VI Diseases of the nervous system	0.0452154	34972	38	34934	0.40274	0.00733065	0.324091	0.161826	0.00690745	0.641274
IRS2	23557#NMR Triglycerides in Very Large HDL	raredmgmtr	NMR Metabolomics	0.0452163	100597	92	100505	-0.190279	0.000149502	-0.204401	0.102065	-0.404447	-0.00435556
IP6K1	1072#275#BOLA1#Q9Y3E2#OID30837#v1#NeurologyII	ptv5pcnt	OLINK Proteomics	0.045217	44185	2	44183	-1.55999	0.00976339	-1.39917	0.698646	-2.76853	-0.0298108
IP6K1	1072#275#BOLA1#Q9Y3E2#OID30837#v1#NeurologyII	ptv	OLINK Proteomics	0.045217	44185	2	44183	-1.55999	0.00976339	-1.39917	0.698646	-2.76853	-0.0298108
SLTM	1072#113#AMY1A_AMY1B_AMY1C#P0DUB6_P0DTE7_P0DTE8#OID30707#v1#InflammationII	flexdmg	OLINK Proteomics	0.0452179	43125	133	42992	-0.147289	-0.0410206	-0.170839	0.0853052	-0.338039	-0.00363918
IGF1R	5132#3mm strong meridian (right)	UR	Chapter VII Diseases of the eye and adnexa	0.0452194	88024	135	87889	0.0565567	-0.00205303	0.166951	0.0833655	0.00355517	0.330346
UBB	23449#NMR Linoleic Acid	raredmg	NMR Metabolomics	0.0452196	99850	9	99841	-0.68602	8.78618e-05	-0.626257	0.312717	-1.23918	-0.0133352
UBB	23449#NMR Linoleic Acid	raredmgmtr	NMR Metabolomics	0.0452196	99850	9	99841	-0.68602	8.78618e-05	-0.626257	0.312717	-1.23918	-0.0133352
TNRC6B	1072#1499#KIFBP#Q96EK5#OID21320#v1#Oncology	ptvraredmg	OLINK Proteomics	0.0452207	45042	137	44905	0.168231	0.00388998	0.170381	0.0850779	0.00362727	0.337136
HNF4A	1072#151#APOBR#Q0VD83#OID30246#v1#CardiometabolicII	ptvraredmg	OLINK Proteomics	0.0452208	44457	130	44327	0.124295	-0.0192771	0.173959	0.0868644	0.00370334	0.344215
PTPRG	25154#Mean MO in genu of corpus callosum on FA skeleton	flexnonsynmtr	Chapter VI Diseases of the nervous system	0.045221	34972	509	34463	-0.0745813	0.00584595	-0.0875602	0.0437218	-0.173256	-0.001864
APBA1	23588#NMR Triglycerides to Total Lipids in Very Large VLDL percentage	flexnonsynmtr	NMR Metabolomics	0.0452216	100394	497	99897	0.106525	-0.000511831	0.0833628	0.041627	0.00177434	0.164951
UBR3	23116#Leg fat mass (left)	raredmgmtr	Chapter XXI Factors influencing health status and contact with health services	0.0452241	411974	736	411238	0.0606244	-0.00693111	0.0576267	0.0287764	0.00122587	0.114028
NAA15	1072#587#CLEC4A#Q9UMR7#OID20573#v1#Inflammation	flexdmg	OLINK Proteomics	0.0452244	45190	48	45142	-0.295275	-0.0168349	-0.281265	0.140449	-0.556547	-0.00598314
RIF1	1072#2895#WNT9A#O14904#OID20460#v1#Inflammation	flexnonsynmtr	OLINK Proteomics	0.0452246	44437	460	43977	0.00797574	0.0393508	-0.0827645	0.0413282	-0.163769	-0.00176051
RIF1	1072#2627#TBC1D5#Q92609#OID20521#v1#Inflammation	ptvraredmg	OLINK Proteomics	0.0452248	45190	152	45038	0.176537	-0.00684659	0.157971	0.0788822	0.00336013	0.312581
HNF1A	23300#Femur neck BMD (bone mineral density) T-score (left)	ptv	Chapter XIII Diseases of the musculoskeletal system and connective tissue	0.0452261	35217	3	35214	1.22252	-0.00912419	1.1179	0.558218	0.0237718	2.21202
HNF1A	23300#Femur neck BMD (bone mineral density) T-score (left)	ptv5pcnt	Chapter XIII Diseases of the musculoskeletal system and connective tissue	0.0452261	35217	3	35214	1.22252	-0.00912419	1.1179	0.558218	0.0237718	2.21202
TNRC6B	1072#2323#RTN4IP1#Q8WWV3#OID31030#v1#NeurologyII	raredmgmtr	OLINK Proteomics	0.0452274	45520	28	45492	0.60063	-0.00891423	0.375838	0.187676	0.00798985	0.743686
APBA1	1072#1520#KLK4#Q9Y5K2#OID21391#v1#Oncology	UR	OLINK Proteomics	0.0452281	45621	50	45571	-0.25292	0.0159447	-0.252298	0.125986	-0.499234	-0.00536272
RMC1	25221#Mean L1 in retrolenticular part of internal capsule on FA skeleton (left)	ptv	Chapter VI Diseases of the nervous system	0.0452286	34972	6	34966	0.98663	0.00470149	0.805465	0.402211	0.017119	1.59381
RMC1	25221#Mean L1 in retrolenticular part of internal capsule on FA skeleton (left)	ptv5pcnt	Chapter VI Diseases of the nervous system	0.0452286	34972	6	34966	0.98663	0.00470149	0.805465	0.402211	0.017119	1.59381
UBR2	1072#1454#ITGAM#P11215#OID21071#v1#Neurology	URmtr	OLINK Proteomics	0.0452299	45260	26	45234	-0.268235	-0.0279829	-0.381015	0.190263	-0.753934	-0.00809553
IRS2	1072#1858#NFYA#P23511#OID30134#v1#CardiometabolicII	ptv	OLINK Proteomics	0.04523	44108	8	44100	0.524321	0.00201036	0.70584	0.352468	0.0149968	1.39668
IRS2	1072#1858#NFYA#P23511#OID30134#v1#CardiometabolicII	ptv5pcnt	OLINK Proteomics	0.04523	44108	8	44100	0.524321	0.00201036	0.70584	0.352468	0.0149968	1.39668
IGF1R	25613#Weighted-mean L2 in tract medial lemniscus (left)	syn	Chapter VI Diseases of the nervous system	0.0452322	34970	250	34720	0.13612	-0.0042068	0.125515	0.0626774	0.00266558	0.248365
NAA15	1072#269#BMP4#P12644#OID20994#v1#Neurology	syn	OLINK Proteomics	0.0452329	44838	86	44752	-0.240238	-0.00848361	-0.211405	0.105569	-0.418321	-0.00448887
GCK	1072#1975#PARK7#Q99497#OID21160#v1#Neurology	raredmg	OLINK Proteomics	0.0452338	45260	101	45159	0.114026	-0.0119809	0.195233	0.0974934	0.00414473	0.386322
TNRC6B	1072#2620#TAP1#Q03518#OID31289#v1#OncologyII	ptvraredmg	OLINK Proteomics	0.0452345	44858	136	44722	0.0810107	0.000741501	0.171956	0.0858694	0.00365	0.340261
APBA1	25436#Mean OD in uncinate fasciculus on FA skeleton (right)	syn	Chapter VI Diseases of the nervous system	0.0452363	34970	120	34850	0.214806	0.00197967	0.182378	0.0910742	0.00386974	0.360886
PCSK1	25191#Mean MO in fornix cres+stria terminalis on FA skeleton (left)	raredmg	Chapter VI Diseases of the nervous system	0.0452372	34972	111	34861	-0.190095	0.000154654	-0.179093	0.0894339	-0.354386	-0.00379932
HNF1A	25311#Mean L3 in cerebral peduncle on FA skeleton (left)	raredmg	Chapter VI Diseases of the nervous system	0.0452381	34972	143	34829	0.1923	-0.00157747	0.162916	0.0813559	0.00345548	0.322376
RIF1	1072#2057#PKD2#Q13563#OID30184#v1#CardiometabolicII	ptvraredmg	OLINK Proteomics	0.0452398	44108	144	43964	0.255895	0.00228679	0.164056	0.0819268	0.00347838	0.324634
MC4R	22433#Weight-to-muscle ratio	URmtr	Chapter XXI Factors influencing health status and contact with health services	0.0452422	21259	5	21254	0.315329	0.00102387	0.692363	0.345747	0.0146728	1.37005
GCK	1072#357#CASC3#O15234#OID30921#v1#NeurologyII	ptvraredmg	OLINK Proteomics	0.0452425	44410	103	44307	0.207745	-0.00504171	0.195941	0.0978506	0.00415198	0.38773
HNF1A	1072#1492#KIAA0319#Q5VV43#OID31094#v1#NeurologyII	UR	OLINK Proteomics	0.045244	45493	46	45447	-0.294419	0.0132598	-0.288828	0.144239	-0.571539	-0.00611829
BSN	1072#272#BNIP2#Q12982#OID30292#v1#CardiometabolicII	UR	OLINK Proteomics	0.0452442	45616	93	45523	0.265352	0.00221192	0.207736	0.103742	0.00440029	0.411073
GIGYF1	1072#2595#SUGP1#Q8IWZ8#OID31524#v1#OncologyII	raredmgmtr	OLINK Proteomics	0.0452453	45423	132	45291	0.234071	0.000488068	0.172404	0.0860979	0.00365106	0.341158
RIF1	25493#Weighted-mean FA in tract cingulate gyrus part of cingulum (right)	rec	Chapter VI Diseases of the nervous system	0.0452454	34970	18	34952	0.412338	-0.000123729	0.462194	0.230816	0.00978781	0.914601
UBR2	1072#2133#PRDX3#P30048#OID20483#v1#Inflammation	flexnonsynmtr	OLINK Proteomics	0.0452469	44437	266	44171	0.138698	-0.0106092	0.122508	0.0611805	0.00259351	0.242423
PTPRG	23027#JC VP1 antigen for Human Polyomavirus JCV	syn	Chapter I Certain infectious and parasitic diseases	0.0452498	8098	24	8074	0.319935	-0.0172806	0.409325	0.204393	0.00866165	0.809989
HNF1A	1072#833#DNAJC6#O75061#OID30247#v1#CardiometabolicII	syn	OLINK Proteomics	0.0452508	44457	169	44288	-0.184271	0.0128177	-0.150781	0.0753014	-0.298374	-0.00318938
RIF1	25237#Mean L1 in cingulum hippocampus on FA skeleton (left)	ptv	Chapter VI Diseases of the nervous system	0.0452512	34972	2	34970	-1.41411	0.00426846	-1.41022	0.70427	-2.79061	-0.0298269
RIF1	25237#Mean L1 in cingulum hippocampus on FA skeleton (left)	ptv5pcnt	Chapter VI Diseases of the nervous system	0.0452512	34972	2	34970	-1.41411	0.00426846	-1.41022	0.70427	-2.79061	-0.0298269
IP6K1	23646#NMR Cholesteryl Esters to Total Lipids in Small HDL percentage	URmtr	NMR Metabolomics	0.0452524	99535	26	99509	0.307465	-0.000151097	0.391796	0.19567	0.00828439	0.775308
RMC1	1072#1604#LPL#P06858#OID20188#v1#Cardiometabolic	UR	OLINK Proteomics	0.0452524	45276	40	45236	-0.305398	0.00186238	-0.275991	0.137833	-0.546146	-0.0058358
RIF1	1072#800#DEFB4A_DEFB4B#O15263#OID21373#v1#Oncology	URmtr	OLINK Proteomics	0.045253	44623	52	44571	0.153494	0.00760673	0.262263	0.130978	0.00554481	0.518982
APBA1	4124#Heel bone mineral density (BMD) (right)	rec	Chapter XIII Diseases of the musculoskeletal system and connective tissue	0.0452538	133362	12	133350	-0.765055	-0.030334	-0.546783	0.273076	-1.08201	-0.0115579
NAA15	1072#614#CNP#P09543#OID30285#v1#CardiometabolicII	UR	OLINK Proteomics	0.0452554	44384	24	44360	-0.527316	-0.00626883	-0.400409	0.199972	-0.792357	-0.00846112
MC4R	23616#NMR Cholesteryl Esters to Total Lipids in Large LDL percentage	ptv	NMR Metabolomics	0.0452561	99528	36	99492	-0.535601	0.000125923	-0.331816	0.165718	-0.656622	-0.00701056
MC4R	23616#NMR Cholesteryl Esters to Total Lipids in Large LDL percentage	ptv5pcnt	NMR Metabolomics	0.0452561	99528	36	99492	-0.535601	0.000125923	-0.331816	0.165718	-0.656622	-0.00701056
HNF4A	1072#2685#TIMP1#P01033#OID20418#v1#Cardiometabolic	raredmg	OLINK Proteomics	0.0452561	44776	123	44653	0.22836	0.0147646	0.174272	0.0870349	0.00368203	0.344862
RMC1	1072#1002#FAM3B#P58499#OID21372#v1#Oncology	syn	OLINK Proteomics	0.0452565	45042	107	44935	-0.423425	0.0264943	-0.186015	0.0928996	-0.368099	-0.00392981
MC4R	1072#2664#TGFBR2#P37173#OID21493#v1#Oncology	raredmgmtr	OLINK Proteomics	0.0452588	45388	45	45343	0.231635	0.0198904	0.281693	0.140685	0.00594814	0.557437
RMC1	25385#Mean ICVF in superior longitudinal fasciculus on FA skeleton (left)	flexnonsynmtr	Chapter VI Diseases of the nervous system	0.0452605	34970	155	34815	-0.242546	-0.00566064	-0.154257	0.0770399	-0.305257	-0.0032561
GIGYF1	1072#2656#TFPI2#P48307#OID21512#v1#Oncology	raredmgmtr	OLINK Proteomics	0.0452609	45252	131	45121	0.229494	0.00799013	0.163705	0.0817594	0.00345522	0.323955
BSN	1072#379#CCER2#I3L3R5#OID30221#v1#CardiometabolicII	syn	OLINK Proteomics	0.0452613	44457	563	43894	-0.100614	0.0153864	-0.0830651	0.0414854	-0.164377	-0.00175304
BSN	1072#1464#ITGBL1#O95965#OID30408#v1#CardiometabolicII	flexnonsynmtr	OLINK Proteomics	0.0452632	45606	1026	44580	0.111242	0.0183795	0.0593337	0.0296335	0.0012517	0.117416
HNF1A	25855#Volume of grey matter in Temporal Fusiform Cortex anterior division (right)	flexdmg	Chapter VI Diseases of the nervous system	0.0452648	36929	281	36648	-0.103964	0.00816987	-0.109076	0.0544764	-0.215851	-0.00230029
UBB	5098#6mm weak meridian (right)	raredmg	Chapter VII Diseases of the eye and adnexa	0.0452648	77285	10	77275	-0.802413	-0.0031054	-0.612277	0.305799	-1.21164	-0.0129118
UBB	5098#6mm weak meridian (right)	raredmgmtr	Chapter VII Diseases of the eye and adnexa	0.0452648	77285	10	77275	-0.802413	-0.0031054	-0.612277	0.305799	-1.21164	-0.0129118
UBR3	1072#431#CD274#Q9NZQ7#OID20966#v1#Neurology	URmtr	OLINK Proteomics	0.0452674	44914	38	44876	0.526317	0.0217799	0.313746	0.156699	0.0066127	0.62088
GIGYF1	1072#2413#SERPINE2#P07093#OID30359#v1#CardiometabolicII	ptv	OLINK Proteomics	0.0452684	45616	42	45574	-0.308533	-0.000802126	-0.308596	0.154128	-0.610689	-0.00650281
GIGYF1	1072#2413#SERPINE2#P07093#OID30359#v1#CardiometabolicII	ptv5pcnt	OLINK Proteomics	0.0452684	45616	42	45574	-0.308533	-0.000802126	-0.308596	0.154128	-0.610689	-0.00650281
IRS2	23415#NMR Total Esterified Cholesterol	raredmgmtr	NMR Metabolomics	0.0452691	99287	92	99195	-0.258869	0.000277703	-0.187666	0.0937313	-0.371378	-0.00395384
BSN	1072#2139#PRG3#Q9Y2Y8#OID30383#v1#CardiometabolicII	UR	OLINK Proteomics	0.0452691	45606	91	45515	0.240139	0.0344786	0.20273	0.101253	0.00427129	0.401188
SLTM	1072#1228#GSTA3#Q16772#OID21242#v1#Oncology	ptv	OLINK Proteomics	0.0452703	44180	9	44171	-0.89428	-0.00724984	-0.657095	0.328188	-1.30035	-0.0138409
NAA15	1072#1605#LPO#P22079#OID20963#v1#Neurology	raredmgmtr	OLINK Proteomics	0.0452703	43778	27	43751	0.518685	-0.0482082	0.373414	0.186503	0.00786547	0.738962
UBR3	1072#2623#TARS1#P26639#OID31343#v1#OncologyII	raredmgmtr	OLINK Proteomics	0.0452711	45424	98	45326	0.212288	0.0018552	0.202157	0.100968	0.00425739	0.400057
IRS2	1072#126#ANKRA2#Q9H9E1#OID31173#v1#OncologyII	flexnonsynmtr	OLINK Proteomics	0.0452718	44039	353	43686	0.0745866	0.00510879	0.107198	0.0535407	0.00225722	0.212139
UBR2	25379#Mean ICVF in cingulum cingulate gyrus on FA skeleton (left)	flexnonsynmtr	Chapter VI Diseases of the nervous system	0.0452726	34970	217	34753	0.0502861	-0.00405214	0.129132	0.0644956	0.00271865	0.255546
UBR3	1072#1723#MILR1#Q7Z6M3#OID20482#v1#Inflammation	flexdmg	OLINK Proteomics	0.045273	44437	200	44237	-0.175039	0.00219669	-0.140085	0.0699669	-0.277222	-0.00294901
MC4R	1072#1710#METAP1D#Q6UB28#OID20519#v1#Inflammation	rec	OLINK Proteomics	0.0452735	45190	5	45185	-1.0981	-0.0097669	-0.890124	0.444582	-1.76151	-0.0187361
IRS2	25682#Weighted-mean OD in tract cingulate gyrus part of cingulum (right)	flexdmg	Chapter VI Diseases of the nervous system	0.045274	34969	148	34821	0.18158	0.00167039	0.164289	0.0820555	0.00345781	0.32512
NAA15	1072#2908#YWHAQ#P27348#OID30605#v1#InflammationII	flexnonsynmtr	OLINK Proteomics	0.0452745	44654	44	44610	-0.303433	0.00300358	-0.297233	0.148457	-0.588211	-0.00625507
GIGYF1	25430#Mean OD in fornix cres+stria terminalis on FA skeleton (right)	ptv	Chapter VI Diseases of the nervous system	0.0452773	34970	4	34966	0.700577	0.00068051	0.952997	0.475989	0.0200436	1.88595
GIGYF1	25430#Mean OD in fornix cres+stria terminalis on FA skeleton (right)	ptv5pcnt	Chapter VI Diseases of the nervous system	0.0452773	34970	4	34966	0.700577	0.00068051	0.952997	0.475989	0.0200436	1.88595
MC4R	1072#1959#PADI4#Q9UM07#OID20832#v1#Neurology	flexnonsynmtr	OLINK Proteomics	0.0452791	44143	115	44028	0.117986	0.00331657	0.183896	0.0918511	0.00386611	0.363926
GIGYF1	1072#1328#IFNAR1#P17181#OID31491#v1#OncologyII	URmtr	OLINK Proteomics	0.0452796	45423	83	45340	0.190094	0.0213058	0.216955	0.108363	0.00456071	0.429349
SLTM	1072#1523#KLK8#O60259#OID21517#v1#Oncology	rec	OLINK Proteomics	0.0452834	43747	12	43735	0.794565	-0.0195271	0.555256	0.277341	0.0116626	1.09885
GIGYF1	1072#1196#GP1BA#P07359#OID20381#v1#Cardiometabolic	raredmg	OLINK Proteomics	0.0452845	45047	312	44735	0.104128	0.0139313	0.112282	0.0560831	0.00235781	0.222205
RIF1	1072#496#CDHR5#Q9HBB8#OID20193#v1#Cardiometabolic	UR	OLINK Proteomics	0.0452853	45276	75	45201	0.371932	-0.00134778	0.227966	0.113866	0.00478623	0.451145
SLTM	1072#751#CXCL9#Q07325#OID20675#v1#Inflammation	flexnonsynmtr	OLINK Proteomics	0.0452854	45452	132	45320	-0.212811	0.0297056	-0.158538	0.0791881	-0.313748	-0.00332851
TNRC6B	1072#324#CA12#O43570#OID21344#v1#Oncology	rec	OLINK Proteomics	0.0452857	45042	20	45022	-0.103344	0.0152158	-0.440898	0.220223	-0.872539	-0.00925599
MC4R	1072#2843#VASN#Q6EMK4#OID20345#v1#Cardiometabolic	raredmgmtr	OLINK Proteomics	0.0452886	44542	44	44498	0.22575	0.00522847	0.296982	0.148341	0.00623077	0.587734
IRS2	25474#Mean ISOVF in cingulum cingulate gyrus on FA skeleton (right)	raredmg	Chapter VI Diseases of the nervous system	0.0452903	34970	59	34911	-0.0608814	-0.00869208	-0.259695	0.129716	-0.513943	-0.00544658
MC4R	25057#Mean FA in pontine crossing tract on FA skeleton	UR	Chapter VI Diseases of the nervous system	0.0452911	34972	10	34962	0.730562	-0.00513453	0.631966	0.315665	0.0132519	1.25068
IRS2	23102#Whole body water mass	UR	Chapter XXI Factors influencing health status and contact with health services	0.0452912	412030	439	411591	-0.0572743	0.0149911	0.0591136	0.0295281	0.00123948	0.116988
TNRC6B	1072#2006#PDGFC#Q9NRA1#OID21183#v1#Oncology	ptvraredmg	OLINK Proteomics	0.0452915	44180	133	44047	0.193508	0.0163817	0.172728	0.086278	0.00362162	0.341835
PCSK1	1072#45#ADAMTSL2#Q86TH1#OID30370#v1#CardiometabolicII	ptvraredmg	OLINK Proteomics	0.0452918	45606	172	45434	0.13823	-0.00201774	0.15089	0.0753698	0.0031635	0.298616
SLTM	1072#1539#L1CAM#P32004#OID21484#v1#Oncology	flexdmg	OLINK Proteomics	0.0452926	45388	142	45246	0.0437658	-0.0319404	0.162292	0.0810655	0.00340197	0.321181
RMC1	1072#812#DIPK2B#Q9H7Y0#OID30582#v1#InflammationII	rec	OLINK Proteomics	0.0452929	44654	7	44647	-0.808026	0.017799	-0.707482	0.353391	-1.40013	-0.0148294
IGF1R	1072#1344#IGFBP2#P18065#OID20325#v1#Cardiometabolic	ptv5pcnt	OLINK Proteomics	0.045293	45739	7	45732	-0.78749	0.0446347	-0.71909	0.35919	-1.42311	-0.0150724
IGF1R	1072#1344#IGFBP2#P18065#OID20325#v1#Cardiometabolic	ptv	OLINK Proteomics	0.045293	45739	7	45732	-0.78749	0.0446347	-0.71909	0.35919	-1.42311	-0.0150724
MC4R	23415#NMR Total Esterified Cholesterol	ptv	NMR Metabolomics	0.0452949	99287	37	99250	-0.361947	0.000164097	-0.295808	0.147761	-0.585419	-0.00619753
MC4R	23415#NMR Total Esterified Cholesterol	ptv5pcnt	NMR Metabolomics	0.0452949	99287	37	99250	-0.361947	0.000164097	-0.295808	0.147761	-0.585419	-0.00619753
NAA15	1072#275#BOLA1#Q9Y3E2#OID30837#v1#NeurologyII	flexnonsynmtr	OLINK Proteomics	0.0452958	44185	42	44143	-0.314614	0.00976339	-0.305353	0.152528	-0.60431	-0.00639643
IRS2	25223#Mean L1 in anterior corona radiata on FA skeleton (left)	URmtr	Chapter VI Diseases of the nervous system	0.0452958	34972	23	34949	-0.36544	9.27923e-05	-0.404227	0.201915	-0.799987	-0.00846765
TNK2	23306#Head BMC (bone mineral content)	UR	Chapter XIII Diseases of the musculoskeletal system and connective tissue	0.0452958	34922	70	34852	0.236692	-0.00182749	0.220684	0.110233	0.00462281	0.436745
APBA1	NMR Cholesterol to Total Lipids in VLDL percentage	raredmgmtr	NMR Metabolomics	0.0452967	98830	118	98712	-0.112556	0.000177537	-0.162705	0.0812749	-0.322003	-0.00340754
APBA1	1072#1148#GGA1#Q9UJY5#OID20838#v1#Neurology	rec	OLINK Proteomics	0.0452971	44217	5	44212	0.710109	0.00995841	0.893867	0.4465	0.018719	1.76902
UBR3	1072#241#BCAM#P50895#OID21076#v1#Neurology	UR	OLINK Proteomics	0.0452979	45260	58	45202	0.197176	0.00801166	0.256499	0.128125	0.00537062	0.507627
RMC1	25099#Mean FA in superior fronto-occipital fasciculus on FA skeleton (left)	raredmg	Chapter VI Diseases of the nervous system	0.0452993	34972	60	34912	0.394913	-0.00742345	0.243214	0.121489	0.00509099	0.481337
RIF1	25391#Mean ICVF in tapetum on FA skeleton (left)	flexnonsynmtr	Chapter VI Diseases of the nervous system	0.0453029	34970	353	34617	0.0463841	-0.0141984	0.101373	0.0506383	0.00212029	0.200626
IRS2	25029#Median T2star in caudate (right)	raredmgmtr	Chapter VI Diseases of the nervous system	0.0453039	33482	36	33446	0.206964	-0.018375	0.329945	0.164816	0.00689957	0.65299
MC4R	1072#2371#SCRIB#Q14160#OID30225#v1#CardiometabolicII	raredmgmtr	OLINK Proteomics	0.0453043	44457	45	44412	0.223354	0.00745608	0.296636	0.148179	0.00620231	0.587069
BSN	1072#790#DDX39A#O00148#OID30494#v1#InflammationII	flexdmg	OLINK Proteomics	0.0453054	44339	423	43916	-0.0456039	0.00587672	-0.0979984	0.0489536	-0.193948	-0.00204856
HNF1A	1072#154#APOE#P02649#OID30727#v1#InflammationII	raredmgmtr	OLINK Proteomics	0.0453065	45680	110	45570	0.203266	-0.00254856	0.187985	0.0939055	0.00392866	0.372041
MC4R	23627#NMR Free Cholesterol to Total Lipids in Small LDL percentage	flexdmg	NMR Metabolomics	0.0453066	99757	336	99421	0.0597871	-0.000201014	0.103892	0.0518988	0.00217115	0.205613
UBR3	25803#Volume of grey matter in Middle Temporal Gyrus anterior division (right)	rec	Chapter VI Diseases of the nervous system	0.0453074	36929	12	36917	0.627606	0.00913622	0.54725	0.273371	0.0114348	1.08307
RIF1	1072#1572#LEP#P41159#OID20187#v1#Cardiometabolic	raredmg	OLINK Proteomics	0.0453083	45276	122	45154	0.255941	-0.01028	0.153931	0.0768949	0.00321572	0.304646
GCK	1072#1888#NPL#Q9BXD5#OID30329#v1#CardiometabolicII	flexnonsynmtr	OLINK Proteomics	0.0453087	45616	104	45512	0.240518	0.00405925	0.174686	0.0872629	0.00364897	0.345722
BSN	25573#Weighted-mean L1 in tract cingulate gyrus part of cingulum (left)	raredmg	Chapter VI Diseases of the nervous system	0.0453124	34970	219	34751	0.116849	-0.000711443	0.135683	0.0677801	0.00283206	0.268534
RMC1	25595#Weighted-mean L1 in tract uncinate fasciculus (right)	syn	Chapter VI Diseases of the nervous system	0.0453137	34970	117	34853	0.147242	0.00126822	0.174659	0.0872509	0.00364449	0.345674
GIGYF1	1072#1418#IL6#P05231#OID20563#v1#Inflammation	raredmg	OLINK Proteomics	0.045314	45190	311	44879	-0.180183	-0.00466253	-0.110706	0.0553036	-0.219102	-0.00230988
IP6K1	1072#2698#TMED1#Q13445#OID31278#v1#OncologyII	ptv	OLINK Proteomics	0.0453142	44858	2	44856	-1.40041	0.00304016	-1.41753	0.708133	-2.80548	-0.0295752
IP6K1	1072#2698#TMED1#Q13445#OID31278#v1#OncologyII	ptv5pcnt	OLINK Proteomics	0.0453142	44858	2	44856	-1.40041	0.00304016	-1.41753	0.708133	-2.80548	-0.0295752
NAA15	1072#2882#WARS#P23381#OID21084#v1#Neurology	flexnonsynmtr	OLINK Proteomics	0.0453144	45260	43	45217	-0.4821	-0.000563505	-0.300555	0.150144	-0.59484	-0.00627054
BSN	1072#850#DPP6#P42658#OID21354#v1#Oncology	raredmgmtr	OLINK Proteomics	0.0453148	45042	123	44919	-0.23146	-0.0202637	-0.17303	0.086438	-0.34245	-0.00360957
UBR2	1072#234#BAG6#P46379#OID20114#v1#Cardiometabolic	flexdmg	OLINK Proteomics	0.0453164	44454	284	44170	-0.13745	-0.0104546	-0.116292	0.0580946	-0.230158	-0.00242513
GIGYF1	23410#NMR Triglycerides in HDL	UR	NMR Metabolomics	0.0453167	100017	197	99820	-0.129452	0.000213022	-0.139605	0.0697422	-0.276299	-0.00291105
NAA15	1072#23#ACSL1#P33121#OID30080#v1#CardiometabolicII	syn	OLINK Proteomics	0.0453198	44108	83	44025	-0.340514	0.00389508	-0.220126	0.109968	-0.435666	-0.00458707
APBA1	1072#2620#TAP1#Q03518#OID31289#v1#OncologyII	ptv	OLINK Proteomics	0.045321	44858	22	44836	-0.269326	0.00108753	-0.426962	0.213298	-0.845028	-0.00889497
APBA1	1072#2620#TAP1#Q03518#OID31289#v1#OncologyII	ptv5pcnt	OLINK Proteomics	0.045321	44858	22	44836	-0.269326	0.00108753	-0.426962	0.213298	-0.845028	-0.00889497
UBB	1072#738#CXADR#P78310#OID20561#v1#Inflammation	raredmgmtr	OLINK Proteomics	0.0453219	45190	5	45185	1.19106	0.0108222	0.881487	0.440367	0.0183605	1.74461
UBB	1072#738#CXADR#P78310#OID20561#v1#Inflammation	raredmg	OLINK Proteomics	0.0453219	45190	5	45185	1.19106	0.0108222	0.881487	0.440367	0.0183605	1.74461
BSN	NMR Total Phospholipids to Total Lipids percentage	flexnonsynmtr	NMR Metabolomics	0.0453228	98103	1985	96118	0.000332155	-1.27752e-05	0.0418574	0.0209112	0.000871663	0.0828431
IP6K1	1072#648#CORO1A#P31146#OID20286#v1#Cardiometabolic	flexnonsynmtr	OLINK Proteomics	0.0453233	44363	42	44321	-0.264	-0.00852754	-0.303127	0.151435	-0.599941	-0.00631191
NAA15	25095#Mean FA in fornix cres+stria terminalis on FA skeleton (left)	URmtr	Chapter VI Diseases of the nervous system	0.0453236	34972	12	34960	0.015131	-0.00482522	-0.509061	0.254313	-1.00752	-0.0105993
IRS2	25806#Volume of grey matter in Middle Temporal Gyrus temporooccipital part (left)	ptv	Chapter VI Diseases of the nervous system	0.0453244	36929	4	36925	-0.985927	0.00995617	-0.981763	0.490465	-1.94309	-0.0204379
IRS2	25806#Volume of grey matter in Middle Temporal Gyrus temporooccipital part (left)	ptv5pcnt	Chapter VI Diseases of the nervous system	0.0453244	36929	4	36925	-0.985927	0.00995617	-0.981763	0.490465	-1.94309	-0.0204379
GIGYF1	1072#1422#IL7R#P16871#OID21136#v1#Neurology	raredmgmtr	OLINK Proteomics	0.0453256	45260	132	45128	-0.0677239	-0.00240102	-0.173488	0.0866711	-0.343364	-0.00361066
SLTM	1072#2522#SOD3#P08294#OID30683#v1#InflammationII	URmtr	OLINK Proteomics	0.0453258	45669	21	45648	0.206109	-0.0112447	0.39968	0.199673	0.00831778	0.791041
NAA15	1072#1622#LRRN1#Q6UXK5#OID20438#v1#Inflammation	UR	OLINK Proteomics	0.0453267	44437	26	44411	0.451607	-0.0153524	0.385748	0.192713	0.00802632	0.763469
RMC1	1072#2209#PVALB#P20472#OID21420#v1#Oncology	syn	OLINK Proteomics	0.0453288	45412	110	45302	-0.190378	0.0118175	-0.18965	0.0947469	-0.375355	-0.00394423
IRS2	23536#NMR Triglycerides in Large LDL	ptv	NMR Metabolomics	0.0453297	100088	8	100080	0.795417	2.50437e-05	0.680588	0.340021	0.0141514	1.34702
IRS2	23536#NMR Triglycerides in Large LDL	ptv5pcnt	NMR Metabolomics	0.0453297	100088	8	100080	0.795417	2.50437e-05	0.680588	0.340021	0.0141514	1.34702
PCSK1	1072#233#BAG4#O95429#OID30474#v1#InflammationII	URmtr	OLINK Proteomics	0.0453307	44339	37	44302	0.206287	0.00572667	0.323323	0.16153	0.0067216	0.639925
GIGYF1	25512#Weighted-mean FA in tract superior thalamic radiation (right)	flexnonsynmtr	Chapter VI Diseases of the nervous system	0.0453318	34970	261	34709	-0.104649	0.00126822	-0.123212	0.0615556	-0.243863	-0.00256086
PCSK1	1072#2421#SETMAR#Q53H47#OID20948#v1#Neurology	URmtr	OLINK Proteomics	0.0453336	44766	38	44728	0.261439	-0.0180855	0.30698	0.153367	0.00637778	0.607581
UBR2	1072#1695#MECR#Q9BV79#OID30274#v1#CardiometabolicII	flexnonsynmtr	OLINK Proteomics	0.045334	44457	265	44192	0.0867381	-0.00892739	0.122604	0.0612532	0.00254699	0.242662
TNK2	1072#1830#NDUFA5#Q16718#OID30520#v1#InflammationII	ptv5pcnt	OLINK Proteomics	0.0453349	44278	45	44233	0.309995	-0.00140242	0.29668	0.148222	0.00616196	0.587198
BSN	1072#2757#TPBGL#P0DKB5#OID30928#v1#NeurologyII	flexdmg	OLINK Proteomics	0.0453352	44410	420	43990	0.0624628	0.0081866	0.0982845	0.0491033	0.00204121	0.194528
IGF1R	1072#2132#PRDX2#P32119#OID30668#v1#InflammationII	rec	OLINK Proteomics	0.0453367	45001	23	44978	0.465374	-0.0103506	0.40377	0.201726	0.00838298	0.799157
UBR3	1072#2240#RANGAP1#P46060#OID21203#v1#Oncology	flexnonsynmtr	OLINK Proteomics	0.0453375	44180	202	43978	-0.191904	0.00283469	-0.141438	0.0706636	-0.27994	-0.00293595
IRS2	23522#NMR Triglycerides in Very Small VLDL	ptv	NMR Metabolomics	0.0453387	100684	8	100676	0.681628	6.95499e-17	0.677259	0.338372	0.0140546	1.34046
IRS2	23522#NMR Triglycerides in Very Small VLDL	ptv5pcnt	NMR Metabolomics	0.0453387	100684	8	100676	0.681628	6.95499e-17	0.677259	0.338372	0.0140546	1.34046
HNF4A	1072#1363#IL11#P20809#OID20455#v1#Inflammation	flexdmg	OLINK Proteomics	0.0453392	44437	276	44161	-0.190398	0.0023215	-0.120928	0.0604173	-0.239347	-0.00250932
GIGYF1	1072#616#CNPY4#Q8N129#OID21317#v1#Oncology	raredmgmtr	OLINK Proteomics	0.0453416	45042	130	44912	0.119768	0.00125562	0.174699	0.0872829	0.00362317	0.345775
HNF1A	25384#Mean ICVF in superior longitudinal fasciculus on FA skeleton (right)	flexnonsynmtr	Chapter VI Diseases of the nervous system	0.0453421	34970	101	34869	-0.24089	-0.00337162	-0.192994	0.096423	-0.381986	-0.00400224
GCK	1072#267#BLVRB#P30043#OID21141#v1#Neurology	flexdmg	OLINK Proteomics	0.0453444	45260	121	45139	0.0959675	-0.0183762	0.177041	0.0884542	0.00366944	0.350413
TNK2	23633#NMR Triglycerides to Total Lipids in Very Large HDL percentage	UR	NMR Metabolomics	0.0453459	100311	180	100131	0.133627	-0.00024988	0.133731	0.0668169	0.00277085	0.264692
HNF1A	1072#398#CCL3#P10147#OID20610#v1#Inflammation	ptv	OLINK Proteomics	0.0453465	45190	3	45187	1.70923	0.00596315	1.08231	0.540757	0.0224225	2.14221
HNF1A	1072#398#CCL3#P10147#OID20610#v1#Inflammation	ptv5pcnt	OLINK Proteomics	0.0453465	45190	3	45187	1.70923	0.00596315	1.08231	0.540757	0.0224225	2.14221
TNRC6B	22408#Abdominal subcutaneous adipose tissue volume (ASAT)	URmtr	Chapter XXI Factors influencing health status and contact with health services	0.0453483	21800	14	21786	0.329375	0.00179816	0.506145	0.25288	0.0104823	1.00181
MC4R	1072#33#ADAM12#O43184#OID30491#v1#InflammationII	raredmg	OLINK Proteomics	0.0453488	44339	84	44255	0.249367	0.0141295	0.214262	0.107053	0.00443667	0.424088
GIGYF1	23516#NMR Concentration of Very Small VLDL Particles	URmtr	NMR Metabolomics	0.0453498	100309	118	100191	-0.0432973	9.9954e-05	-0.173457	0.0866671	-0.343324	-0.00359083
IGF1R	1072#1594#LILRB4#Q8NHJ6#OID20429#v1#Inflammation	flexdmg	OLINK Proteomics	0.0453503	44437	383	44054	0.130926	0.020096	0.0981106	0.0490198	0.00203086	0.19419
MC4R	1072#2452#SIGLEC8#Q9NYZ4#OID30261#v1#CardiometabolicII	ptvraredmg	OLINK Proteomics	0.045352	44457	97	44360	0.206257	0.0330718	0.195723	0.0977916	0.00404997	0.387397
HNF1A	1072#1949#OSMR#Q99650#OID20356#v1#Cardiometabolic	flexnonsynmtr	OLINK Proteomics	0.045353	45509	133	45376	-0.244216	0.010626	-0.166327	0.0831046	-0.329214	-0.00344094
PCSK1	1072#462#CD70#P32970#OID20599#v1#Inflammation	ptv	OLINK Proteomics	0.0453531	45190	16	45174	0.386429	0.00125152	0.476621	0.238141	0.00986004	0.943383
PCSK1	1072#462#CD70#P32970#OID20599#v1#Inflammation	ptv5pcnt	OLINK Proteomics	0.0453531	45190	16	45174	0.386429	0.00125152	0.476621	0.238141	0.00986004	0.943383
GIGYF1	25366#Mean ICVF in anterior corona radiata on FA skeleton (right)	ptv	Chapter VI Diseases of the nervous system	0.0453533	34970	4	34966	-0.809712	-0.00822808	-0.920489	0.459914	-1.82194	-0.0190416
GIGYF1	25366#Mean ICVF in anterior corona radiata on FA skeleton (right)	ptv5pcnt	Chapter VI Diseases of the nervous system	0.0453533	34970	4	34966	-0.809712	-0.00822808	-0.920489	0.459914	-1.82194	-0.0190416
IRS2	1072#1037#FGF2#P09038#OID20503#v1#Inflammation	flexnonsynmtr	OLINK Proteomics	0.045354	45190	361	44829	0.116779	0.0194856	0.104406	0.0521661	0.00215942	0.206652
PTPRG	1072#1443#IRAK1#P51617#OID20485#v1#Inflammation	flexnonsynmtr	OLINK Proteomics	0.0453557	44437	671	43766	0.0320072	0.00074887	0.0760618	0.0380044	0.00157259	0.150551
APBA1	1072#2311#RPE#Q96AT9#OID31324#v1#OncologyII	URmtr	OLINK Proteomics	0.0453572	44858	33	44825	0.231572	-0.00449845	0.345699	0.17273	0.00714508	0.684253
UBR3	1072#2875#VTCN1#Q7Z7D3#OID21164#v1#Oncology	syn	OLINK Proteomics	0.0453577	44180	179	44001	0.0380643	-0.0114393	0.14784	0.0738689	0.00305529	0.292624
PTPRG	1072#2316#RRM2#P31350#OID21187#v1#Oncology	syn	OLINK Proteomics	0.0453581	44180	188	43992	0.0854582	-0.00827839	0.145762	0.0728308	0.00301207	0.288511
UBR2	25702#Weighted-mean OD in tract uncinate fasciculus (left)	UR	Chapter VI Diseases of the nervous system	0.0453586	34969	50	34919	-0.351121	-0.00309331	-0.28144	0.140622	-0.557064	-0.00581528
UBR3	25808#Volume of grey matter in Inferior Temporal Gyrus anterior division (left)	UR	Chapter VI Diseases of the nervous system	0.04536	36929	53	36876	-0.307683	0.000292824	-0.26028	0.130051	-0.515183	-0.0053763
IGF1R	1072#59#ADH1B#P00325#OID30612#v1#InflammationII	raredmgmtr	OLINK Proteomics	0.04536	44654	96	44558	0.158838	0.00650365	0.195852	0.0978595	0.00404544	0.387658
SLTM	1072#24#ACTA2#P62736#OID20079#v1#Cardiometabolic	flexnonsynmtr	OLINK Proteomics	0.0453615	44454	130	44324	0.111084	0.0244793	0.153516	0.0767066	0.00316997	0.303863
RIF1	1072#2047#PIBF1#Q8WXW3-4#OID31061#v1#NeurologyII	ptvraredmg	OLINK Proteomics	0.045362	45520	151	45369	0.178767	-0.00146133	0.16177	0.0808311	0.00334	0.320201
SLTM	1072#730#CTSL#P07711#OID20228#v1#Cardiometabolic	URmtr	OLINK Proteomics	0.0453621	45276	20	45256	-0.404854	0.000882181	-0.429584	0.214649	-0.850299	-0.00886933
MC4R	1072#939#ENTR1#Q96C92#OID30231#v1#CardiometabolicII	URmtr	OLINK Proteomics	0.0453623	44457	11	44446	0.377327	-0.00945108	0.588921	0.294264	0.0121586	1.16568
GIGYF1	25288#Mean L2 in superior longitudinal fasciculus on FA skeleton (right)	syn	Chapter VI Diseases of the nervous system	0.0453623	34972	174	34798	0.128003	-0.00334053	0.146902	0.0734012	0.00303287	0.29077
TNRC6B	1072#954#EPS8L2#Q9H6S3#OID21397#v1#Oncology	ptvraredmg	OLINK Proteomics	0.0453648	45544	136	45408	-0.249103	0.00287272	-0.165612	0.0827516	-0.327806	-0.00341719
HNF1A	1072#1092#FUOM#A2VDF0#OID30626#v1#InflammationII	ptv5pcnt	OLINK Proteomics	0.045365	44654	3	44651	0.350601	-0.00970591	1.10936	0.554316	0.0228895	2.19583
HNF1A	1072#1092#FUOM#A2VDF0#OID30626#v1#InflammationII	ptv	OLINK Proteomics	0.045365	44654	3	44651	0.350601	-0.00970591	1.10936	0.554316	0.0228895	2.19583
TNRC6B	1072#1718#MGMT#P16455#OID20588#v1#Inflammation	raredmgmtr	OLINK Proteomics	0.0453662	45190	28	45162	0.776664	-0.00215948	0.376867	0.188311	0.00777379	0.74596
NAA15	23445#NMR Omega-6 Fatty Acids	syn	NMR Metabolomics	0.0453676	99779	191	99588	0.148838	-0.000288894	0.138197	0.0690552	0.00284974	0.273545
PTPRG	1072#2642#TDP1#Q9NUW8#OID31403#v1#OncologyII	flexdmg	OLINK Proteomics	0.0453682	45424	650	44774	0.0809729	-0.0133041	0.0786654	0.0393075	0.00162198	0.155709
IRS2	1072#1808#NACC1#Q96RE7#OID31393#v1#OncologyII	URmtr	OLINK Proteomics	0.0453687	45424	41	45383	0.213694	-0.00422303	0.307635	0.153719	0.00634232	0.608927
BSN	23444#NMR Omega-3 Fatty Acids	ptvraredmg	NMR Metabolomics	0.0453692	100275	705	99570	-0.0127988	0.000112486	-0.0735108	0.0367326	-0.145506	-0.00151531
IRS2	1072#505#CEACAM1#P13688#OID21528#v1#Oncology	raredmg	OLINK Proteomics	0.0453701	45317	83	45234	0.231053	0.0303995	0.208613	0.104241	0.00429951	0.412926
GCK	1072#1263#HEXIM1#O94992#OID20589#v1#Inflammation	raredmgmtr	OLINK Proteomics	0.0453702	45190	82	45108	0.331859	-0.0108958	0.216511	0.108187	0.00446218	0.428559
HNF1A	23586#NMR Cholesteryl Esters to Total Lipids in Very Large VLDL percentage	flexnonsynmtr	NMR Metabolomics	0.0453714	100394	304	100090	-0.0744378	0.000174771	-0.104657	0.0522965	-0.207157	-0.00215629
UBR3	1072#2450#SIGLEC6#O43699#OID21394#v1#Oncology	flexdmg	OLINK Proteomics	0.0453724	45621	203	45418	0.109053	-0.00330548	0.139655	0.069784	0.00287682	0.276432
IRS2	25236#Mean L1 in cingulum hippocampus on FA skeleton (right)	ptvraredmg	Chapter VI Diseases of the nervous system	0.0453726	34972	84	34888	-0.154723	0.00856792	-0.21795	0.108907	-0.431411	-0.00448954
HNF4A	1072#451#CD46#P15529#OID20380#v1#Cardiometabolic	flexdmg	OLINK Proteomics	0.0453741	44997	277	44720	0.160305	0.0157508	0.117449	0.0586886	0.00241849	0.23248
RIF1	1072#2480#SLC51B#Q86UW2#OID30107#v1#CardiometabolicII	flexnonsynmtr	OLINK Proteomics	0.0453753	44108	461	43647	0.107864	0.00256321	0.0926489	0.0462963	0.00190731	0.18339
HNF1A	25732#Discrepancy between T1 brain image and standard-space brain template (nonlinearly-aligned)	ptv	Chapter VI Diseases of the nervous system	0.0453763	36933	3	36930	0.617491	0.00778828	1.00533	0.502358	0.0206915	1.98996
HNF1A	25732#Discrepancy between T1 brain image and standard-space brain template (nonlinearly-aligned)	ptv5pcnt	Chapter VI Diseases of the nervous system	0.0453763	36933	3	36930	0.617491	0.00778828	1.00533	0.502358	0.0206915	1.98996
UBR2	30050#Mean corpuscular haemoglobin	syn	Chapter XVIII Symptoms signs and abnormal clinical and laboratory findings not elsewhere classified	0.0453774	407310	1565	405745	-0.0195764	0.0382867	-0.0489302	0.0244511	-0.0968537	-0.00100678
PCSK1	25468#Mean ISOVF in posterior thalamic radiation on FA skeleton (right)	ptvraredmg	Chapter VI Diseases of the nervous system	0.0453779	34970	121	34849	-0.114358	0.00250552	-0.179576	0.0897341	-0.355458	-0.00369476
APBA1	1072#1270#HIP1R#O75146#OID31141#v1#NeurologyII	flexdmg	OLINK Proteomics	0.0453791	45412	200	45212	-0.0419073	-0.00185549	-0.137281	0.0686003	-0.271739	-0.00282377
IP6K1	1072#1257#HDGF#P51858#OID21455#v1#Oncology	syn	OLINK Proteomics	0.0453797	45554	46	45508	-0.435348	0.0295291	-0.293239	0.146534	-0.580448	-0.00603085
UBR2	1072#2882#WARS#P23381#OID21084#v1#Neurology	raredmgmtr	OLINK Proteomics	0.0453812	45260	87	45173	0.151499	-0.000563505	0.21133	0.105604	0.00434481	0.418315
BSN	25675#Weighted-mean ICVF in tract uncinate fasciculus (left)	rec	Chapter VI Diseases of the nervous system	0.0453853	34969	178	34791	0.201431	-0.0087851	0.14267	0.0712946	0.00293061	0.28241
SLTM	1072#1594#LILRB4#Q8NHJ6#OID20429#v1#Inflammation	raredmg	OLINK Proteomics	0.0453863	44437	85	44352	-0.302475	0.0211696	-0.207523	0.103704	-0.410783	-0.00426171
RIF1	1072#1212#GPR15L#Q6UWK7#OID31511#v1#OncologyII	raredmgmtr	OLINK Proteomics	0.0453874	45423	75	45348	0.0768731	-0.0281164	0.216006	0.107944	0.00443493	0.427578
APBA1	1072#2033#PGD#P52209#OID30344#v1#CardiometabolicII	ptvraredmg	OLINK Proteomics	0.0453885	45616	163	45453	-0.158633	-0.00809426	-0.154034	0.0769748	-0.304905	-0.00316173
SLTM	25246#Mean L1 in tapetum on FA skeleton (right)	UR	Chapter VI Diseases of the nervous system	0.0453899	34972	26	34946	-0.262847	0.0100836	-0.367492	0.183646	-0.727443	-0.00754102
TNRC6B	1072#2010#PDIA3#P30101#OID30573#v1#InflammationII	syn	OLINK Proteomics	0.045391	44654	196	44458	0.104769	0.00749659	0.142289	0.0711064	0.00291904	0.281659
UBR3	23114#Leg predicted mass (right)	flexnonsynmtr	Chapter XXI Factors influencing health status and contact with health services	0.0453914	411983	1673	410310	0.0259032	0.0119548	0.0308974	0.0154408	0.000633777	0.0611609
PTPRG	1072#40#ADAMTS13#Q76LX8#OID20249#v1#Cardiometabolic	raredmg	OLINK Proteomics	0.0453914	45810	255	45555	-0.121599	0.0172152	-0.123984	0.061959	-0.245424	-0.00254327
IRS2	1072#1206#GPI#P06744#OID30680#v1#InflammationII	raredmg	OLINK Proteomics	0.0453915	45669	85	45584	0.202265	0.00121431	0.214723	0.107305	0.00440452	0.425042
SLTM	25862#Volume of grey matter in Frontal Operculum Cortex (left)	ptv5pcnt	Chapter VI Diseases of the nervous system	0.0453925	36929	6	36923	-0.891969	0.00837485	-0.758608	0.379102	-1.50166	-0.0155576
PCSK1	1072#625#CNTNAP4#Q9C0A0#OID30911#v1#NeurologyII	rec	OLINK Proteomics	0.0453945	44410	6	44404	-0.786731	0.00551593	-0.817581	0.408579	-1.6184	-0.0167598
TNRC6B	1072#1458#ITGB1BP1#O14713#OID21268#v1#Oncology	URmtr	OLINK Proteomics	0.0453953	44180	23	44157	0.327776	0.00471614	0.416333	0.208059	0.00853295	0.824134
PCSK1	1072#1195#GOT1#P17174#OID30417#v1#CardiometabolicII	raredmgmtr	OLINK Proteomics	0.0453957	45606	108	45498	0.103185	-0.00537257	0.185536	0.0927206	0.00380233	0.36727
HNF1A	25413#Mean OD in retrolenticular part of internal capsule on FA skeleton (left)	raredmg	Chapter VI Diseases of the nervous system	0.045396	34970	143	34827	0.262282	-0.00553691	0.166974	0.0834436	0.0034217	0.330526
UBB	23530#NMR Concentration of Large LDL Particles	UR	NMR Metabolomics	0.0453964	99996	10	99986	-0.963124	7.52002e-05	-0.592125	0.295916	-1.17212	-0.0121326
UBB	23530#NMR Concentration of Large LDL Particles	URmtr	NMR Metabolomics	0.0453964	99996	10	99986	-0.963124	7.52002e-05	-0.592125	0.295916	-1.17212	-0.0121326
GIGYF1	1072#1520#KLK4#Q9Y5K2#OID21391#v1#Oncology	syn	OLINK Proteomics	0.0453968	45621	238	45383	0.144953	0.0148995	0.115764	0.0578528	0.00237184	0.229157
GCK	25038#Median T2star in accumbens (left)	ptv	Chapter VI Diseases of the nervous system	0.045399	33482	1	33481	2.05342	-0.00915478	1.99461	0.996801	0.0408476	3.94838
GCK	25038#Median T2star in accumbens (left)	ptv5pcnt	Chapter VI Diseases of the nervous system	0.045399	33482	1	33481	2.05342	-0.00915478	1.99461	0.996801	0.0408476	3.94838
IGF1R	1072#2532#SPAG1#Q07617#OID30979#v1#NeurologyII	flexdmg	OLINK Proteomics	0.0453991	45520	389	45131	-0.135686	0.012446	-0.101574	0.0507616	-0.201067	-0.00208005
IRS2	23225#Arms BMD (bone mineral density)	rec	Chapter XIII Diseases of the musculoskeletal system and connective tissue	0.0454018	35205	8	35197	1.05581	0.00506957	0.485828	0.242795	0.00994309	0.961713
IGF1R	1072#2517#SNX2#O60749#OID31374#v1#OncologyII	ptvraredmg	OLINK Proteomics	0.0454019	45424	220	45204	-0.117944	0.0219956	-0.133899	0.066917	-0.265057	-0.00274029
HNF1A	1072#937#ENTPD5#O75356#OID20104#v1#Cardiometabolic	flexnonsynmtr	OLINK Proteomics	0.0454023	44454	130	44324	-0.120959	0.0140229	-0.172461	0.0861888	-0.341392	-0.00352914
TNRC6B	1072#1565#LDLR#P01130#OID20240#v1#Cardiometabolic	flexnonsynmtr	OLINK Proteomics	0.0454037	45373	213	45160	-0.215721	-0.000391155	-0.133447	0.0666918	-0.264164	-0.00272996
UBR3	5096#3mm weak meridian (left)	UR	Chapter VII Diseases of the eye and adnexa	0.0454038	88012	121	87891	-0.230884	-0.00352286	-0.175853	0.0878861	-0.348109	-0.00359734
BSN	1072#1506#KIRREL2#Q6UWL6#OID20873#v1#Neurology	flexnonsynmtr	OLINK Proteomics	0.0454048	44217	989	43228	0.056996	0.0106357	0.0626823	0.0313264	0.00128199	0.124083
PTPRG	1072#144#APCS#P02743#OID30778#v1#InflammationII	UR	OLINK Proteomics	0.0454053	45333	93	45240	-0.100797	-0.0108847	-0.192193	0.0960517	-0.380456	-0.00393038
BSN	1072#566#CHRDL1#Q9BU40#OID20771#v1#Inflammation	syn	OLINK Proteomics	0.045406	45378	582	44796	-0.0710978	0.0256704	-0.0733799	0.0366729	-0.145259	-0.00150039
APBA1	25598#Weighted-mean L2 in tract anterior thalamic radiation (left)	raredmgmtr	Chapter VI Diseases of the nervous system	0.0454068	34970	35	34935	-0.118406	0.00522758	-0.301862	0.15086	-0.597552	-0.00617107
SLTM	3627#Age angina diagnosed	rec	Chapter IX Diseases of the circulatory system	0.0454104	12591	2	12589	1.43542	0.0251491	1.19056	0.594974	0.0243219	2.3568
HNF4A	1072#2660#TGFB1#P01137#OID20621#v1#Inflammation	ptvraredmg	OLINK Proteomics	0.0454128	45673	136	45537	0.15538	0.016537	0.168355	0.0841413	0.00343715	0.333274
MC4R	1072#952#EPO#P01588#OID20522#v1#Inflammation	raredmgmtr	OLINK Proteomics	0.0454128	45190	45	45145	0.374718	-0.0236583	0.29598	0.147926	0.00604268	0.585917
IGF1R	1072#858#DSG2#Q14126#OID21113#v1#Neurology	ptv	OLINK Proteomics	0.0454136	45260	7	45253	-1.13233	0.0116624	-0.72388	0.361785	-1.43298	-0.0147759
IGF1R	1072#858#DSG2#Q14126#OID21113#v1#Neurology	ptv5pcnt	OLINK Proteomics	0.0454136	45260	7	45253	-1.13233	0.0116624	-0.72388	0.361785	-1.43298	-0.0147759
BSN	23127#Trunk fat percentage	URmtr	Chapter XXI Factors influencing health status and contact with health services	0.0454149	411778	513	411265	-0.02442	-0.00700308	0.0794376	0.039703	0.00162097	0.157254
IP6K1	1072#2837#USP47#Q96K76#OID30119#v1#CardiometabolicII	ptv	OLINK Proteomics	0.0454156	44108	2	44106	-1.39619	0.000301554	-1.40153	0.70047	-2.77446	-0.0285955
IP6K1	1072#2837#USP47#Q96K76#OID30119#v1#CardiometabolicII	ptv5pcnt	OLINK Proteomics	0.0454156	44108	2	44106	-1.39619	0.000301554	-1.40153	0.70047	-2.77446	-0.0285955
IRS2	4123#Heel quantitative ultrasound index (QUI) direct entry (right)	UR	Chapter XIII Diseases of the musculoskeletal system and connective tissue	0.0454165	133436	142	133294	0.0626496	-0.0302973	0.158887	0.079412	0.00324108	0.314533
IRS2	25562#Weighted-mean MO in tract posterior thalamic radiation (right)	UR	Chapter VI Diseases of the nervous system	0.0454174	34970	34	34936	-0.413387	0.00247458	-0.338477	0.169167	-0.670051	-0.00690329
APBA1	1072#2562#SSBP1#Q04837#OID30468#v1#InflammationII	ptv	OLINK Proteomics	0.0454175	44339	22	44317	0.545964	0.00052515	0.427005	0.213415	0.00870851	0.845302
APBA1	1072#2562#SSBP1#Q04837#OID30468#v1#InflammationII	ptv5pcnt	OLINK Proteomics	0.0454175	44339	22	44317	0.545964	0.00052515	0.427005	0.213415	0.00870851	0.845302
IP6K1	1072#443#CD36#P16671#OID30485#v1#InflammationII	rec	OLINK Proteomics	0.0454203	44339	1	44338	1.88151	0.0077773	1.93836	0.968793	0.0395076	3.83721
GIGYF1	23541#NMR Cholesteryl Esters in Medium LDL	UR	NMR Metabolomics	0.0454209	99998	197	99801	-0.0425878	0.000112798	-0.136645	0.0682965	-0.270505	-0.00278463
GCK	23267#Leg lean mass (left)	ptvraredmg	Chapter XVIII Symptoms signs and abnormal clinical and laboratory findings not elsewhere classified	0.0454229	3904	6	3898	0.0163049	0.0112394	0.541421	0.270527	0.0110338	1.07181
GCK	23267#Leg lean mass (left)	raredmg	Chapter XVIII Symptoms signs and abnormal clinical and laboratory findings not elsewhere classified	0.0454229	3904	6	3898	0.0163049	0.0112394	0.541421	0.270527	0.0110338	1.07181
HNF4A	23426#NMR Total Lipids in HDL	flexdmg	NMR Metabolomics	0.0454238	99106	532	98574	-0.100972	0.000328794	-0.0759099	0.037941	-0.150274	-0.00154595
RIF1	1072#1144#GFRA1#P56159#OID21457#v1#Oncology	flexnonsynmtr	OLINK Proteomics	0.0454245	45553	480	45073	-0.0149457	0.0338883	-0.0857812	0.0428744	-0.169816	-0.00174673
IRS2	4125#Heel bone mineral density (BMD) T-score automated (right)	UR	Chapter XIII Diseases of the musculoskeletal system and connective tissue	0.045426	133436	142	133294	0.0627107	-0.030282	0.15888	0.079412	0.00323406	0.314526
IGF1R	1072#2605#SUSD5#O60279#OID30650#v1#InflammationII	UR	OLINK Proteomics	0.0454269	44435	71	44364	0.0427653	0.0185337	-0.213772	0.106847	-0.423193	-0.00435067
NAA15	1072#1470#ITPA#Q9BY32#OID30082#v1#CardiometabolicII	raredmg	OLINK Proteomics	0.0454285	44108	40	44068	-0.385771	-0.00527722	-0.311804	0.155846	-0.617264	-0.00634354
IGF1R	5984#ECG load	UR	Chapter IX Diseases of the circulatory system	0.0454292	63012	88	62924	-0.0524335	0.0147219	-0.161309	0.0806262	-0.319336	-0.00328119
IGF1R	1072#2700#TMED4#Q7Z7H5#OID30154#v1#CardiometabolicII	rec	OLINK Proteomics	0.0454326	44108	24	44084	-0.506867	0.00701119	-0.408619	0.20424	-0.808933	-0.00830562
HNF1A	1072#1855#NFKBIE#O00221#OID21212#v1#Oncology	URmtr	OLINK Proteomics	0.0454364	44180	17	44163	-0.338224	0.00225772	-0.478624	0.239235	-0.947529	-0.00972023
IP6K1	1072#1203#GPC5#P78333#OID20944#v1#Neurology	raredmg	OLINK Proteomics	0.0454372	44914	25	44889	0.457121	0.0263246	0.394866	0.19737	0.00801778	0.781713
TNRC6B	25660#Weighted-mean ICVF in tract forceps major	ptvraredmg	Chapter VI Diseases of the nervous system	0.0454374	34969	103	34866	0.173159	-0.00395944	0.193994	0.0969651	0.00393897	0.384048
BSN	25604#Weighted-mean L2 in tract corticospinal tract (left)	URmtr	Chapter VI Diseases of the nervous system	0.0454396	34970	38	34932	0.414029	0.00318603	0.321146	0.160522	0.0065175	0.635774
TNRC6B	1072#563#CHMP1A#Q9HD42#OID20930#v1#Neurology	raredmgmtr	OLINK Proteomics	0.0454397	44914	27	44887	0.605537	0.00328402	0.38457	0.192226	0.00780434	0.761336
IGF1R	25039#Median T2star in accumbens (right)	flexdmg	Chapter VI Diseases of the nervous system	0.0454398	33482	262	33220	0.0892388	-0.00287903	0.123588	0.0617742	0.00250805	0.244667
NAA15	1072#2157#PRSS2#P07478#OID20364#v1#Cardiometabolic	UR	OLINK Proteomics	0.0454398	45432	24	45408	0.422389	0.00983817	0.401856	0.200866	0.00815491	0.795557
IRS2	1072#1508#KITLG#P21583#OID20196#v1#Cardiometabolic	rec	OLINK Proteomics	0.0454406	45276	8	45268	0.492597	-0.0193602	0.697865	0.348826	0.0141596	1.38157
GIGYF1	25897#Volume of grey matter in VI Cerebellum (left)	ptv	Chapter VI Diseases of the nervous system	0.0454424	36929	4	36925	-0.424892	0.0101319	-0.914791	0.457257	-1.81103	-0.0185536
GIGYF1	25897#Volume of grey matter in VI Cerebellum (left)	ptv5pcnt	Chapter VI Diseases of the nervous system	0.0454424	36929	4	36925	-0.424892	0.0101319	-0.914791	0.457257	-1.81103	-0.0185536
BSN	23200#L1-L4 area	syn	Chapter XIII Diseases of the musculoskeletal system and connective tissue	0.0454448	33502	458	33044	0.0144561	0.0225243	0.0656746	0.0328276	0.00133127	0.130018
GCK	1072#805#DGKA#P23743#OID30546#v1#InflammationII	flexnonsynmtr	OLINK Proteomics	0.0454452	44339	103	44236	0.311503	-0.00435126	0.194637	0.0972908	0.00394503	0.385328
PCSK1	1072#2048#PIGR#P01833#OID21102#v1#Neurology	URmtr	OLINK Proteomics	0.0454455	44683	40	44643	0.4064	0.0109452	0.310518	0.155215	0.00629342	0.614742
IGF1R	23523#NMR Concentration of IDL Particles	raredmgmtr	NMR Metabolomics	0.045447	100398	195	100203	0.0790634	-0.000162281	0.132647	0.0663062	0.00268743	0.262606
UBB	1072#443#CD36#P16671#OID30485#v1#InflammationII	raredmg	OLINK Proteomics	0.0454471	44339	5	44334	0.7927	0.0077773	0.866706	0.433234	0.0175598	1.71585
UBB	1072#443#CD36#P16671#OID30485#v1#InflammationII	raredmgmtr	OLINK Proteomics	0.0454471	44339	5	44334	0.7927	0.0077773	0.866706	0.433234	0.0175598	1.71585
HNF4A	1072#18#ACP1#P24666#OID30524#v1#InflammationII	UR	OLINK Proteomics	0.0454479	44339	42	44297	-0.274433	0.00690203	-0.304997	0.152457	-0.603817	-0.00617821
RIF1	1072#2007#PDGFRA#P16234#OID20133#v1#Cardiometabolic	rec	OLINK Proteomics	0.0454485	45276	32	45244	-0.217883	0.00107822	-0.344099	0.172003	-0.681229	-0.00696926
RIF1	27822#Overall average retinal pigment epithelium thickness (left)	UR	Chapter VII Diseases of the eye and adnexa	0.0454496	52937	70	52867	0.294539	-0.0290356	0.235311	0.117625	0.00476474	0.465858
RIF1	1072#2115#PPP1CC#P36873#OID31360#v1#OncologyII	UR	OLINK Proteomics	0.04545	45424	72	45352	0.318604	-0.00566327	0.233016	0.116478	0.00471785	0.461315
GCK	1072#1973#PAPPA#Q13219#OID20421#v1#Inflammation	ptv	OLINK Proteomics	0.0454508	44437	3	44434	1.40756	0.0159516	1.09598	0.547848	0.0221862	2.16977
GCK	1072#1973#PAPPA#Q13219#OID20421#v1#Inflammation	ptv5pcnt	OLINK Proteomics	0.0454508	44437	3	44434	1.40756	0.0159516	1.09598	0.547848	0.0221862	2.16977
IP6K1	1072#823#DMP1#Q13316#OID30213#v1#CardiometabolicII	raredmgmtr	OLINK Proteomics	0.0454511	44457	22	44435	-0.436346	0.017631	-0.410813	0.205354	-0.81331	-0.0083157
PCSK1	1072#1475#JAM2#P57087#OID21064#v1#Neurology	raredmgmtr	OLINK Proteomics	0.0454514	45644	110	45534	0.164168	0.008043	0.180892	0.0904228	0.0036614	0.358122
IRS2	25546#Weighted-mean MO in tract cingulate gyrus part of cingulum (left)	ptv	Chapter VI Diseases of the nervous system	0.0454518	34970	4	34966	-0.412399	-0.00235086	-0.950816	0.475284	-1.88239	-0.0192438
IRS2	25546#Weighted-mean MO in tract cingulate gyrus part of cingulum (left)	ptv5pcnt	Chapter VI Diseases of the nervous system	0.0454518	34970	4	34966	-0.412399	-0.00235086	-0.950816	0.475284	-1.88239	-0.0192438
IGF1R	1072#1626#LSM8#O95777#OID31269#v1#OncologyII	syn	OLINK Proteomics	0.0454536	44858	327	44531	-0.0797959	0.001483	-0.110806	0.0553894	-0.21937	-0.00224166
UBR2	25101#Mean FA in uncinate fasciculus on FA skeleton (left)	ptvraredmg	Chapter VI Diseases of the nervous system	0.0454537	34972	155	34817	0.217317	-0.00535105	0.159548	0.0797541	0.00322777	0.315869
RIF1	1072#1733#MMP12#P39900#OID21439#v1#Oncology	ptv	OLINK Proteomics	0.0454558	45271	13	45258	-0.539147	0.00671075	-0.510246	0.255063	-1.01017	-0.0103176
RIF1	1072#1733#MMP12#P39900#OID21439#v1#Oncology	ptv5pcnt	OLINK Proteomics	0.0454558	45271	13	45258	-0.539147	0.00671075	-0.510246	0.255063	-1.01017	-0.0103176
IRS2	25911#Volume of grey matter in VIIIa Cerebellum (right)	ptv	Chapter VI Diseases of the nervous system	0.0454563	36929	4	36925	-0.565731	0.00954619	-0.952372	0.476073	-1.88549	-0.0192557
IRS2	25911#Volume of grey matter in VIIIa Cerebellum (right)	ptv5pcnt	Chapter VI Diseases of the nervous system	0.0454563	36929	4	36925	-0.565731	0.00954619	-0.952372	0.476073	-1.88549	-0.0192557
MC4R	1072#644#COMT#P21964#OID20086#v1#Cardiometabolic	raredmg	OLINK Proteomics	0.0454569	43974	81	43893	0.190736	-0.0102678	0.219212	0.109581	0.00443155	0.433993
PTPRG	1072#1367#IL12RB2#Q99665#OID30422#v1#InflammationII	rec	OLINK Proteomics	0.0454577	44339	25	44314	0.323153	0.0240967	0.398611	0.19926	0.00805681	0.789165
TNRC6B	1072#2397#SERPINA11#Q86U17#OID20281#v1#Cardiometabolic	raredmgmtr	OLINK Proteomics	0.0454589	45810	27	45783	0.314152	-0.0162951	0.343259	0.171592	0.00693605	0.679582
UBR2	25494#Weighted-mean FA in tract parahippocampal part of cingulum (left)	rec	Chapter VI Diseases of the nervous system	0.04546	34970	8	34962	0.826164	0.0118164	0.690905	0.345376	0.0139574	1.36785
TNK2	1072#615#CNPY2#Q9Y2B0#OID20069#v1#Cardiometabolic	ptv5pcnt	OLINK Proteomics	0.0454611	44454	45	44409	-0.352778	0.00389235	-0.298279	0.149108	-0.590534	-0.00602427
MC4R	1072#1621#LRRFIP1#Q32MZ4#OID31344#v1#OncologyII	ptv	OLINK Proteomics	0.0454613	45424	17	45407	-0.727085	0.00871466	-0.470065	0.234983	-0.930636	-0.00949338
MC4R	1072#1621#LRRFIP1#Q32MZ4#OID31344#v1#OncologyII	ptv5pcnt	OLINK Proteomics	0.0454613	45424	17	45407	-0.727085	0.00871466	-0.470065	0.234983	-0.930636	-0.00949338
IP6K1	1072#231#BACH1#O14867#OID20505#v1#Inflammation	rec	OLINK Proteomics	0.0454614	45190	1	45189	2.22002	9.81582e-05	1.96059	0.98009	0.0395944	3.88158
IRS2	23107#Impedance of leg (right)	flexnonsynmtr	Chapter XXI Factors influencing health status and contact with health services	0.0454659	412009	3249	408760	-0.0375048	-0.0103678	-0.0315324	0.0157636	-0.0624286	-0.000636139
IRS2	1072#2523#SORBS1#Q9BX66#OID30978#v1#NeurologyII	syn	OLINK Proteomics	0.0454679	45520	229	45291	-0.113398	-0.00202151	-0.128972	0.0644747	-0.255344	-0.00260083
IGF1R	25912#Volume of grey matter in VIIIb Cerebellum (left)	raredmgmtr	Chapter VI Diseases of the nervous system	0.0454683	36929	75	36854	-0.15221	0.0109811	-0.221383	0.110671	-0.438302	-0.00446397
SLTM	1072#919#ELN#P15502#OID30301#v1#CardiometabolicII	ptv5pcnt	OLINK Proteomics	0.0454685	45616	11	45605	0.333801	0.0513343	0.442265	0.221094	0.00891736	0.875612
APBA1	23113#Leg fat-free mass (right)	URmtr	Chapter XXI Factors influencing health status and contact with health services	0.04547	411984	262	411722	0.0500623	0.0121916	0.0784284	0.0392086	0.00158075	0.155276
MC4R	25174#Mean MO in anterior corona radiata on FA skeleton (right)	ptvraredmg	Chapter VI Diseases of the nervous system	0.0454703	34972	80	34892	-0.358257	-0.0028147	-0.221751	0.110856	-0.439033	-0.00446938
PCSK1	1072#1011#FBP1#P09467#OID20227#v1#Cardiometabolic	raredmg	OLINK Proteomics	0.0454706	45276	157	45119	0.06771	0.000931191	0.155969	0.0779715	0.00314331	0.308794
PCSK1	1072#1930#OCLN#Q16625#OID31069#v1#NeurologyII	raredmgmtr	OLINK Proteomics	0.0454709	45520	110	45410	0.199981	0.009377	0.181528	0.090749	0.00365813	0.359397
MC4R	1072#1630#LTB#Q06643#OID31383#v1#OncologyII	raredmg	OLINK Proteomics	0.0454718	45424	84	45340	0.116274	0.00432067	0.216664	0.108315	0.00436532	0.428962
APBA1	1072#781#DDA1#Q9BW61#OID30126#v1#CardiometabolicII	UR	OLINK Proteomics	0.0454719	44108	49	44059	0.177743	0.00266373	0.286313	0.143134	0.00576849	0.566858
BSN	1072#898#EFNB2#P52799#OID30954#v1#NeurologyII	ptv	OLINK Proteomics	0.045474	44410	7	44403	0.609714	0.0144766	0.752401	0.376144	0.015152	1.48965
BSN	1072#898#EFNB2#P52799#OID30954#v1#NeurologyII	ptv5pcnt	OLINK Proteomics	0.045474	44410	7	44403	0.609714	0.0144766	0.752401	0.376144	0.015152	1.48965
IGF1R	25866#Volume of grey matter in Parietal Operculum Cortex (left)	syn	Chapter VI Diseases of the nervous system	0.0454743	36929	271	36658	-0.126485	0.013646	-0.112662	0.0563223	-0.223055	-0.00226867
HNF4A	1072#2423#SEZ6L#Q9BYH1#OID21488#v1#Oncology	raredmgmtr	OLINK Proteomics	0.0454749	45388	77	45311	0.205783	-0.0211857	0.216347	0.108158	0.00435595	0.428337
NAA15	1072#1769#MSTN#O14793#OID20115#v1#Cardiometabolic	UR	OLINK Proteomics	0.0454764	44454	25	44429	0.103607	-0.01829	0.360754	0.180352	0.00726101	0.714247
TNK2	25688#Weighted-mean OD in tract forceps minor	UR	Chapter VI Diseases of the nervous system	0.0454769	34969	70	34899	-0.161834	-0.00315518	-0.236348	0.118157	-0.46794	-0.00475654
UBR3	30290#High light scatter reticulocyte percentage	ptv	Chapter XVIII Symptoms signs and abnormal clinical and laboratory findings not elsewhere classified	0.0454775	400593	80	400513	0.238718	-0.00909245	0.222936	0.111456	0.00448579	0.441387
UBR3	30290#High light scatter reticulocyte percentage	ptv5pcnt	Chapter XVIII Symptoms signs and abnormal clinical and laboratory findings not elsewhere classified	0.0454775	400593	80	400513	0.238718	-0.00909245	0.222936	0.111456	0.00448579	0.441387
APBA1	25110#Mean MD in corticospinal tract on FA skeleton (right)	ptvraredmg	Chapter VI Diseases of the nervous system	0.045478	34972	126	34846	-0.124749	0.00340239	-0.176273	0.0881244	-0.349	-0.00354665
NAA15	1072#999#FAM171B#Q6P995#OID31338#v1#OncologyII	raredmg	OLINK Proteomics	0.0454781	45424	41	45383	0.260193	-0.000122053	0.310775	0.155367	0.00625266	0.615297
PTPRG	1072#1694#MDM1#Q8TC05#OID30945#v1#NeurologyII	ptv	OLINK Proteomics	0.0454781	44410	19	44391	0.493459	0.00351921	0.458011	0.228975	0.00921494	0.906807
PTPRG	1072#1694#MDM1#Q8TC05#OID30945#v1#NeurologyII	ptv5pcnt	OLINK Proteomics	0.0454781	44410	19	44391	0.493459	0.00351921	0.458011	0.228975	0.00921494	0.906807
BSN	1072#2094#PNPT1#Q8TCS8#OID20445#v1#Inflammation	rec	OLINK Proteomics	0.0454783	44437	227	44210	-0.0189226	0.0136299	-0.13204	0.0660114	-0.261424	-0.00265648
BSN	23042#GroEL antigen for Helicobacter pylori	ptv	Chapter I Certain infectious and parasitic diseases	0.0454793	8098	3	8095	1.03591	-0.0340344	1.14201	0.570863	0.0229751	2.26105
BSN	23042#GroEL antigen for Helicobacter pylori	ptv5pcnt	Chapter I Certain infectious and parasitic diseases	0.0454793	8098	3	8095	1.03591	-0.0340344	1.14201	0.570863	0.0229751	2.26105
PTPRG	1072#1254#HDAC8#Q9BY41#OID30436#v1#InflammationII	ptvraredmg	OLINK Proteomics	0.0454815	44339	287	44052	-0.139011	0.0064769	-0.119003	0.0594947	-0.235614	-0.00239246
MC4R	1072#2447#SIGLEC10#Q96LC7#OID20537#v1#Inflammation	UR	OLINK Proteomics	0.0454819	45190	14	45176	0.84291	0.0156569	0.523918	0.26193	0.0105319	1.0373
HNF4A	25352#Mean ICVF in medial lemniscus on FA skeleton (right)	rec	Chapter VI Diseases of the nervous system	0.0454825	34970	1	34969	-2.18686	0.00318603	-1.91506	0.957416	-3.79163	-0.0384924
UBR3	1072#1093#FURIN#P09958#OID21514#v1#Oncology	URmtr	OLINK Proteomics	0.0454826	45388	38	45350	0.475746	-0.00906508	0.316431	0.158198	0.00635997	0.626502
MC4R	1072#2214#PYY#P10082#OID30150#v1#CardiometabolicII	raredmgmtr	OLINK Proteomics	0.0454832	44108	42	44066	0.285308	0.027646	0.300089	0.150028	0.00603063	0.594147
RMC1	1072#2419#SERPINI2#O75830#OID31504#v1#OncologyII	syn	OLINK Proteomics	0.0454833	45423	112	45311	-0.22371	-0.0227459	-0.185912	0.0929461	-0.368088	-0.00373606
MC4R	1072#2057#PKD2#Q13563#OID30184#v1#CardiometabolicII	ptvraredmg	OLINK Proteomics	0.0454833	44108	96	44012	0.19838	0.00228679	0.200615	0.100297	0.00403151	0.397199
GIGYF1	1072#1931#ODAM#A1E959#OID20793#v1#Neurology	URmtr	OLINK Proteomics	0.0454845	44143	76	44067	-0.276819	-0.0116334	-0.226771	0.113374	-0.448986	-0.00455589
UBR2	25181#Mean MO in posterior thalamic radiation on FA skeleton (left)	UR	Chapter VI Diseases of the nervous system	0.0454847	34972	50	34922	0.301932	-0.00185585	0.278653	0.139311	0.00559809	0.551707
PTPRG	1072#824#DNAJA1#P31689#OID31204#v1#OncologyII	URmtr	OLINK Proteomics	0.0454863	44039	60	43979	-0.0534044	0.00515912	-0.258563	0.129269	-0.511933	-0.00519255
GCK	1072#1857#NFX1#Q12986#OID30158#v1#CardiometabolicII	raredmgmtr	OLINK Proteomics	0.0454878	44108	80	44028	0.269399	0.00462384	0.21687	0.108425	0.0043538	0.429385
IGF1R	1072#2270#REN#P00797#OID20201#v1#Cardiometabolic	flexdmg	OLINK Proteomics	0.0454918	45276	387	44889	0.112124	0.0004901	0.0956642	0.0478289	0.00191875	0.18941
APBA1	1072#1107#GAD2#Q05329#OID30449#v1#InflammationII	rec	OLINK Proteomics	0.0454927	44339	5	44334	-0.569703	-0.00182552	-0.895348	0.447645	-1.77274	-0.0179548
NAA15	1072#649#CORO6#Q6QEF8#OID30870#v1#NeurologyII	raredmgmtr	OLINK Proteomics	0.0454942	44185	25	44160	0.16476	0.00394044	0.395664	0.197821	0.0079317	0.783396
TNK2	1072#400#CCL5#P13501#OID20412#v1#Cardiometabolic	raredmg	OLINK Proteomics	0.0454951	45432	195	45237	0.21493	-0.00275855	0.142032	0.0710125	0.00284663	0.281218
SLTM	1072#1871#NME3#Q13232#OID20789#v1#Inflammation	URmtr	OLINK Proteomics	0.0454969	45300	21	45279	-0.523218	0.00171401	-0.432927	0.216454	-0.857181	-0.0086733
IGF1R	1072#716#CTBS#Q01459#OID30710#v1#InflammationII	raredmgmtr	OLINK Proteomics	0.0454996	45092	92	45000	0.307085	0.00852191	0.203761	0.101877	0.0040797	0.403442
TNRC6B	1072#2123#PPP3R1#P63098#OID20902#v1#Neurology	UR	OLINK Proteomics	0.0454999	44914	49	44865	0.288218	0.00323464	0.281835	0.140914	0.00564245	0.558028
PTPRG	1072#307#C1QTNF9#P0C862#OID30620#v1#InflammationII	ptv	OLINK Proteomics	0.0455003	44581	16	44565	0.923325	0.00626534	0.494922	0.247454	0.00990776	0.979936
PTPRG	1072#307#C1QTNF9#P0C862#OID30620#v1#InflammationII	ptv5pcnt	OLINK Proteomics	0.0455003	44581	16	44565	0.923325	0.00626534	0.494922	0.247454	0.00990776	0.979936
PTPRG	1072#953#EPPK1#P58107#OID30250#v1#CardiometabolicII	flexnonsynmtr	OLINK Proteomics	0.045502	44457	677	43780	0.110494	0.0053115	0.0753798	0.0376891	0.00150842	0.149251
UBR3	1072#1836#NECTIN2#Q92692#OID20222#v1#Cardiometabolic	UR	OLINK Proteomics	0.0455043	45201	55	45146	0.317089	0.0180884	0.261969	0.130983	0.00523948	0.518699
PCSK1	1072#943#EPGN#Q6UW88#OID31373#v1#OncologyII	ptvraredmg	OLINK Proteomics	0.045507	45424	175	45249	0.203141	-0.00795791	0.151217	0.0756088	0.00302257	0.299411
RMC1	25640#Weighted-mean L3 in tract medial lemniscus (left)	URmtr	Chapter VI Diseases of the nervous system	0.045509	34970	15	34955	0.550051	-0.00386654	0.510407	0.255205	0.0101978	1.01062
UBR2	25246#Mean L1 in tapetum on FA skeleton (right)	ptvraredmg	Chapter VI Diseases of the nervous system	0.045509	34972	155	34817	0.202834	0.00924843	0.150701	0.075351	0.00301095	0.298392
UBR3	25675#Weighted-mean ICVF in tract uncinate fasciculus (left)	raredmg	Chapter VI Diseases of the nervous system	0.0455092	34969	112	34857	0.0712994	-0.00810455	0.179587	0.0897938	0.0035879	0.355585
NAA15	25420#Mean OD in posterior thalamic radiation on FA skeleton (right)	syn	Chapter VI Diseases of the nervous system	0.0455121	34970	69	34901	-0.299092	-0.00522758	-0.237575	0.11879	-0.470406	-0.0047433
IP6K1	1072#397#CCL28#Q9NRJ3#OID20569#v1#Inflammation	rec	OLINK Proteomics	0.0455124	45036	1	45035	-2.14582	-0.0170878	-1.95589	0.977972	-3.87273	-0.0390469
GCK	23637#NMR Free Cholesterol to Total Lipids in Large HDL percentage	UR	NMR Metabolomics	0.0455126	100260	80	100180	0.171879	-7.50022e-05	0.19948	0.0997442	0.00398211	0.394977
UBR3	25787#Volume of grey matter in Superior Frontal Gyrus (right)	raredmg	Chapter VI Diseases of the nervous system	0.0455137	36929	118	36811	0.0769171	0.00333819	0.174722	0.0873633	0.0034871	0.345956
NAA15	1072#2384#SELP#P16109#OID20379#v1#Cardiometabolic	URmtr	OLINK Proteomics	0.0455138	45433	15	45418	-0.478241	0.0077141	-0.51072	0.255369	-1.01125	-0.0101927
IGF1R	1072#2775#TREH#O43280#OID30388#v1#CardiometabolicII	flexnonsynmtr	OLINK Proteomics	0.0455144	45606	196	45410	0.188097	0.0233398	0.142322	0.071164	0.00283997	0.281805
HNF4A	1072#624#CNTNAP2#Q9UHC6#OID20556#v1#Inflammation	UR	OLINK Proteomics	0.0455149	45190	47	45143	0.158003	-0.00198771	0.281229	0.14062	0.00561125	0.556847
IRS2	25907#Volume of grey matter in VIIb Cerebellum (vermis)	ptv	Chapter VI Diseases of the nervous system	0.0455163	36929	4	36925	-0.498348	-0.00562224	-0.973948	0.486994	-1.92847	-0.0194265
IRS2	25907#Volume of grey matter in VIIb Cerebellum (vermis)	ptv5pcnt	Chapter VI Diseases of the nervous system	0.0455163	36929	4	36925	-0.498348	-0.00562224	-0.973948	0.486994	-1.92847	-0.0194265
PTPRG	1072#1419#IL6R#P08887#OID20385#v1#Cardiometabolic	UR	OLINK Proteomics	0.0455173	44984	90	44894	-0.195215	0.039674	-0.207297	0.103654	-0.410461	-0.00413379
IRS2	1072#1058#FKBP1B#P68106#OID20618#v1#Inflammation	raredmgmtr	OLINK Proteomics	0.0455181	45380	46	45334	0.301704	-0.000219952	0.293001	0.146509	0.00584186	0.58016
MC4R	1072#652#CPA1#P15085#OID20280#v1#Cardiometabolic	raredmgmtr	OLINK Proteomics	0.0455193	45810	45	45765	0.198622	0.00508444	0.294426	0.147222	0.00586869	0.582984
RIF1	1072#1596#LIPF#P07098#OID30266#v1#CardiometabolicII	URmtr	OLINK Proteomics	0.0455208	44457	56	44401	0.317449	0.00329162	0.258729	0.129373	0.00515533	0.512302
HNF4A	1072#1957#PACS2#Q86VP3#OID30186#v1#CardiometabolicII	ptvraredmg	OLINK Proteomics	0.0455214	44108	127	43981	-0.33498	0.0061819	-0.174142	0.0870768	-0.344814	-0.00346946
PTPRG	25331#Mean L3 in cingulum cingulate gyrus on FA skeleton (left)	rec	Chapter VI Diseases of the nervous system	0.0455219	34972	14	34958	-0.69076	-0.000680477	-0.514176	0.257104	-1.01811	-0.0102428
UBR2	1072#1399#IL22RA1#Q8N6P7#OID20449#v1#Inflammation	UR	OLINK Proteomics	0.0455224	44437	56	44381	-0.190703	0.00741388	-0.263909	0.131964	-0.522562	-0.00525666
GIGYF1	1072#1919#NUDT10#Q8NFP7#OID30198#v1#CardiometabolicII	rec	OLINK Proteomics	0.0455224	44457	23	44434	0.52457	-0.000398984	0.417549	0.20879	0.00831689	0.826782
GCK	1072#1568#LEFTY2#O00292#OID21454#v1#Oncology	flexdmg	OLINK Proteomics	0.0455238	45553	120	45433	0.306928	0.00245838	0.170368	0.085191	0.00339238	0.337344
APBA1	1072#2374#SDC1#P18827#OID20169#v1#Cardiometabolic	raredmg	OLINK Proteomics	0.045524	45276	136	45140	-0.107494	0.00798872	-0.165512	0.0827627	-0.327728	-0.00329552
BSN	1072#697#CSF1R#P07333#OID30681#v1#InflammationII	flexnonsynmtr	OLINK Proteomics	0.045526	45669	1022	44647	0.0495518	-0.0119976	0.0621083	0.031057	0.00123609	0.12298
TNRC6B	1072#2488#SLK#Q9H2G2#OID31282#v1#OncologyII	flexdmg	OLINK Proteomics	0.045527	44858	165	44693	-0.18962	0.0104801	-0.156135	0.0780752	-0.309164	-0.00310669
UBR3	1072#568#CHRM1#P11229#OID30930#v1#NeurologyII	URmtr	OLINK Proteomics	0.0455274	44410	37	44373	0.140404	0.00399343	0.329452	0.164742	0.00655463	0.652349
HNF4A	1072#706#CSPG4#Q6UVK1#OID30397#v1#CardiometabolicII	flexnonsynmtr	OLINK Proteomics	0.0455278	45606	220	45386	-0.141679	-0.00653947	-0.127321	0.063667	-0.25211	-0.00253291
NAA15	5117#6mm cylindrical power (right)	URmtr	Chapter VII Diseases of the eye and adnexa	0.0455282	77285	28	77257	-0.376293	0.00167013	-0.378448	0.189245	-0.749368	-0.00752806
SLTM	12702#Cardiac index during PWA	raredmg	Chapter IX Diseases of the circulatory system	0.0455292	35143	54	35089	-0.391289	-0.0032264	-0.234769	0.117396	-0.464868	-0.00466906
SLTM	1072#1498#KIF22#Q14807#OID30175#v1#CardiometabolicII	flexdmg	OLINK Proteomics	0.0455299	44108	134	43974	-0.260231	0.00899648	-0.170698	0.0853585	-0.338003	-0.00339425
IP6K1	1072#2771#TRAF2#Q12933#OID20507#v1#Inflammation	ptv5pcnt	OLINK Proteomics	0.0455299	45190	2	45188	-1.49306	0.00203678	-1.36813	0.684142	-2.70906	-0.0272046
IP6K1	1072#2771#TRAF2#Q12933#OID20507#v1#Inflammation	ptv	OLINK Proteomics	0.0455299	45190	2	45188	-1.49306	0.00203678	-1.36813	0.684142	-2.70906	-0.0272046
GCK	1072#1102#FZD8#Q9H461#OID30818#v1#NeurologyII	ptvraredmg	OLINK Proteomics	0.0455303	44185	100	44085	0.229605	0.0114451	0.200251	0.100137	0.00398154	0.396521
APBA1	25632#Weighted-mean L3 in tract corticospinal tract (right)	rec	Chapter VI Diseases of the nervous system	0.0455321	34970	3	34967	1.18263	-0.00442333	1.13024	0.565183	0.0224634	2.23802
SLTM	1072#2277#RGCC#Q9H4X1#OID31060#v1#NeurologyII	rec	OLINK Proteomics	0.0455323	45520	12	45508	-0.912968	-0.00348284	-0.570071	0.28507	-1.12881	-0.0113293
TNK2	1072#1894#NPTX1#Q15818#OID21074#v1#Neurology	raredmg	OLINK Proteomics	0.0455331	45260	196	45064	0.149827	0.00203352	0.138385	0.0692014	0.00274969	0.274021
RMC1	1072#2427#SFRP4#Q6FHJ7#OID30648#v1#InflammationII	raredmgmtr	OLINK Proteomics	0.0455332	44654	36	44618	0.340024	-0.00153902	0.325461	0.162751	0.00646669	0.644456
NAA15	1072#1623#LRTM1#Q9HBL6#OID30906#v1#NeurologyII	ptvraredmg	OLINK Proteomics	0.0455353	44410	41	44369	0.308185	0.00611496	0.312717	0.15638	0.00621055	0.619224
NAA15	1072#577#CLASP1#Q7Z460#OID31192#v1#OncologyII	rec	OLINK Proteomics	0.0455355	44039	2	44037	-1.33809	0.00994087	-1.41689	0.708541	-2.80564	-0.0281378
RMC1	1072#1822#NCF2#P19878#OID20567#v1#Inflammation	UR	OLINK Proteomics	0.0455371	45112	41	45071	-0.136773	-0.00238431	-0.302741	0.151392	-0.599472	-0.00600995
IRS2	25787#Volume of grey matter in Superior Frontal Gyrus (right)	flexdmg	Chapter VI Diseases of the nervous system	0.0455381	36929	158	36771	-0.1274	0.00421667	-0.15106	0.0755409	-0.299123	-0.00299819
IGF1R	25657#Weighted-mean ICVF in tract parahippocampal part of cingulum (right)	ptvraredmg	Chapter VI Diseases of the nervous system	0.0455395	34969	145	34824	0.197138	0.00188692	0.16345	0.0817371	0.00324306	0.323658
SLTM	25505#Weighted-mean FA in tract medial lemniscus (left)	raredmgmtr	Chapter VI Diseases of the nervous system	0.0455401	34970	24	34946	0.52855	0.00767128	0.401485	0.200772	0.00796479	0.795006
BSN	1072#1397#IL21R#Q9HBE5#OID30441#v1#InflammationII	UR	OLINK Proteomics	0.0455424	44339	91	44248	-0.129725	-0.000975279	-0.209556	0.104795	-0.414956	-0.00415503
IRS2	25040#Median BOLD effect (in group-defined mask) for shapes activation	ptvraredmg	Chapter VI Diseases of the nervous system	0.0455427	30660	72	30588	0.259382	-0.00718005	0.233544	0.11679	0.00463045	0.462458
PTPRG	25909#Volume of grey matter in VIIIa Cerebellum (left)	raredmgmtr	Chapter VI Diseases of the nervous system	0.0455437	36929	87	36842	0.159679	0.00307465	0.202574	0.101304	0.00401543	0.401133
HNF1A	1072#640#COLEC12#Q5KU26#OID20738#v1#Inflammation	flexdmg	OLINK Proteomics	0.0455452	45225	347	44878	-0.063665	0.00225645	-0.0989798	0.0494988	-0.195998	-0.0019613
RMC1	1072#678#CRHR1#P34998#OID20055#v1#Cardiometabolic	rec	OLINK Proteomics	0.0455456	44454	7	44447	0.579334	0.00389235	0.756848	0.378493	0.0149956	1.4987
IRS2	1072#1404#IL2RG#P31785#OID31361#v1#OncologyII	flexnonsynmtr	OLINK Proteomics	0.0455458	45424	360	45064	0.0981918	0.0136703	0.105064	0.0525416	0.00208158	0.208046
UBB	23520#NMR Cholesteryl Esters in Very Small VLDL	flexdmg	NMR Metabolomics	0.0455485	100610	29	100581	-0.43551	0.000112112	-0.32857	0.16432	-0.650635	-0.00650555
UBB	23520#NMR Cholesteryl Esters in Very Small VLDL	ptvraredmg	NMR Metabolomics	0.0455485	100610	29	100581	-0.43551	0.000112112	-0.32857	0.16432	-0.650635	-0.00650555
IRS2	1072#2425#SF3B4#Q15427#OID21278#v1#Oncology	raredmgmtr	OLINK Proteomics	0.0455487	45042	45	44997	0.311613	0.000590882	0.294211	0.147135	0.00582517	0.582598
RIF1	1072#1193#GOPC#Q9HD26#OID20551#v1#Inflammation	ptvraredmg	OLINK Proteomics	0.0455508	45190	152	45038	0.201815	0.000981582	0.160717	0.080375	0.0031805	0.318253
IP6K1	23125#Arm fat-free mass (left)	raredmg	Chapter XXI Factors influencing health status and contact with health services	0.0455523	411833	178	411655	0.201344	0.0148123	0.0939068	0.0469646	0.00185766	0.185956
PTPRG	1072#885#EDDM3B#P56851#OID31365#v1#OncologyII	raredmg	OLINK Proteomics	0.0455533	45424	258	45166	-0.000964278	0.00222136	0.0802609	0.0401392	0.00158744	0.158934
SLTM	23478#NMR Creatinine	URmtr	NMR Metabolomics	0.0455533	96327	36	96291	0.376841	-7.80644e-05	0.272823	0.136443	0.0053959	0.540251
GCK	1072#1811#NAGK#Q9UJ70#OID30271#v1#CardiometabolicII	flexdmg	OLINK Proteomics	0.0455547	44384	118	44266	0.182121	0.00139862	0.17992	0.0899801	0.00355737	0.356283
IRS2	25273#Mean L2 in superior corona radiata on FA skeleton (left)	ptv	Chapter VI Diseases of the nervous system	0.0455553	34972	4	34968	-1.44456	0.0008042	-0.970891	0.485552	-1.92259	-0.0191939
IRS2	25273#Mean L2 in superior corona radiata on FA skeleton (left)	ptv5pcnt	Chapter VI Diseases of the nervous system	0.0455553	34972	4	34968	-1.44456	0.0008042	-0.970891	0.485552	-1.92259	-0.0191939
UBB	1072#541#CFD#P00746#OID30738#v1#InflammationII	flexnonsynmtr	OLINK Proteomics	0.0455565	45680	13	45667	0.34338	-0.00635931	0.532637	0.26638	0.010527	1.05475
UBB	1072#541#CFD#P00746#OID30738#v1#InflammationII	flexdmg	OLINK Proteomics	0.0455565	45680	13	45667	0.34338	-0.00635931	0.532637	0.26638	0.010527	1.05475
UBB	1072#541#CFD#P00746#OID30738#v1#InflammationII	ptvraredmg	OLINK Proteomics	0.0455565	45680	13	45667	0.34338	-0.00635931	0.532637	0.26638	0.010527	1.05475
PCSK1	1072#41#ADAMTS15#Q8TE58#OID21275#v1#Oncology	ptv	OLINK Proteomics	0.0455576	45042	15	45027	0.39151	0.0122857	0.511316	0.255719	0.010103	1.01253
PCSK1	1072#41#ADAMTS15#Q8TE58#OID21275#v1#Oncology	ptv5pcnt	OLINK Proteomics	0.0455576	45042	15	45027	0.39151	0.0122857	0.511316	0.255719	0.010103	1.01253
IRS2	25694#Weighted-mean OD in tract medial lemniscus (left)	flexdmg	Chapter VI Diseases of the nervous system	0.0455577	34969	148	34821	0.102134	-0.0103318	0.161401	0.0807189	0.00318903	0.319612
TNRC6B	1072#739#CXCL1#P09341#OID20762#v1#Inflammation	syn	OLINK Proteomics	0.0455596	45158	193	44965	-0.170911	-0.0337774	-0.142215	0.0711251	-0.281621	-0.00280869
UBR2	1072#166#ARG1#P05089#OID21445#v1#Oncology	raredmg	OLINK Proteomics	0.0455605	44950	179	44771	-0.183934	0.00209637	-0.1462	0.0731185	-0.289514	-0.00288683
IRS2	25601#Weighted-mean L2 in tract cingulate gyrus part of cingulum (right)	ptvraredmg	Chapter VI Diseases of the nervous system	0.0455606	34970	84	34886	0.207611	-0.00123729	0.209866	0.104958	0.00414386	0.415587
PCSK1	1072#2800#TTN#Q8WZ42#OID30108#v1#CardiometabolicII	ptv	OLINK Proteomics	0.0455611	44108	13	44095	0.380527	0.000929792	0.549558	0.274848	0.0108499	1.08827
PCSK1	1072#2800#TTN#Q8WZ42#OID30108#v1#CardiometabolicII	ptv5pcnt	OLINK Proteomics	0.0455611	44108	13	44095	0.380527	0.000929792	0.549558	0.274848	0.0108499	1.08827
UBB	1072#2489#SLMAP#Q14BN4#OID31441#v1#OncologyII	ptv	OLINK Proteomics	0.0455624	45423	9	45414	0.213306	-0.00872432	0.651117	0.325643	0.0128512	1.28938
UBB	1072#2489#SLMAP#Q14BN4#OID31441#v1#OncologyII	ptv5pcnt	OLINK Proteomics	0.0455624	45423	9	45414	0.213306	-0.00872432	0.651117	0.325643	0.0128512	1.28938
UBR3	1072#1590#LILRA5#A6NI73#OID20209#v1#Cardiometabolic	URmtr	OLINK Proteomics	0.0455639	45200	35	45165	0.287628	-0.0167387	0.33035	0.165219	0.00651788	0.654183
HNF1A	1072#1060#FKBP5#Q13451#OID20937#v1#Neurology	syn	OLINK Proteomics	0.045564	44914	174	44740	-0.0422359	0.00246919	-0.150193	0.0751163	-0.297422	-0.00296329
TNK2	1072#256#BGLAP#P02818#OID30389#v1#CardiometabolicII	UR	OLINK Proteomics	0.0455642	45606	66	45540	0.186363	0.0334083	0.233461	0.116762	0.00460591	0.462315
SLTM	1072#1667#MAP2#P11137#OID31138#v1#NeurologyII	flexnonsynmtr	OLINK Proteomics	0.0455672	45493	133	45360	0.203704	-0.00304675	0.170586	0.0853169	0.00336313	0.337808
MC4R	1072#1424#ILKAP#Q9H0C8#OID20855#v1#Neurology	rec	OLINK Proteomics	0.0455696	44149	4	44145	-1.42353	0.00560245	-0.993384	0.496837	-1.96719	-0.0195739
SLTM	1072#911#EIF4E#P06730#OID30557#v1#InflammationII	raredmg	OLINK Proteomics	0.0455699	44339	84	44255	-0.140577	0.00165047	-0.215626	0.107845	-0.427004	-0.00424844
PTPRG	1072#2072#PLEKHO1#Q53GL0#OID31088#v1#NeurologyII	flexnonsynmtr	OLINK Proteomics	0.0455706	45493	696	44797	0.0625356	-0.00628852	0.0746963	0.0373593	0.00147149	0.147921
HNF4A	1072#2401#SERPINA5#P05154#OID30763#v1#InflammationII	flexnonsynmtr	OLINK Proteomics	0.0455726	45104	211	44893	0.0951697	0.0254676	0.134421	0.0672314	0.00264684	0.266196
GIGYF1	1072#1573#LEPR#P48357#OID20128#v1#Cardiometabolic	ptv	OLINK Proteomics	0.045573	45275	42	45233	-0.655093	0.0210028	-0.30147	0.150782	-0.597004	-0.00593559
GIGYF1	1072#1573#LEPR#P48357#OID20128#v1#Cardiometabolic	ptv5pcnt	OLINK Proteomics	0.045573	45275	42	45233	-0.655093	0.0210028	-0.30147	0.150782	-0.597004	-0.00593559
TNRC6B	1072#1671#MAP4K5#Q9Y4K4#OID20899#v1#Neurology	UR	OLINK Proteomics	0.045574	44842	49	44793	0.513864	0.00316586	0.282923	0.141506	0.00556915	0.560278
IGF1R	1072#2785#TRIM5#Q9C035#OID20526#v1#Inflammation	ptvraredmg	OLINK Proteomics	0.0455742	45190	217	44973	-0.0621742	0.0022331	-0.134044	0.0670432	-0.26545	-0.00263846
GIGYF1	1072#1359#IKZF2#Q9UKS7#OID21213#v1#Oncology	raredmgmtr	OLINK Proteomics	0.0455746	44180	125	44055	-0.212818	0.00599553	-0.179391	0.0897237	-0.355251	-0.00353068
TNK2	23098#Weight	UR	Chapter XXI Factors influencing health status and contact with health services	0.0455773	412035	718	411317	0.117581	0.013313	0.0650291	0.0325261	0.00127904	0.128779
IGF1R	30650#Aspartate aminotransferase	URmtr	Chapter XVIII Symptoms signs and abnormal clinical and laboratory findings not elsewhere classified	0.0455811	398805	349	398456	0.0471021	0.000774428	0.102373	0.0512053	0.00201178	0.202734
SLTM	1072#267#BLVRB#P30043#OID21141#v1#Neurology	raredmg	OLINK Proteomics	0.0455826	45260	84	45176	-0.138744	-0.0175431	-0.212149	0.106112	-0.42013	-0.00416771
APBA1	25289#Mean L2 in superior longitudinal fasciculus on FA skeleton (left)	ptv	Chapter VI Diseases of the nervous system	0.0455842	34972	10	34962	0.504958	-0.000433031	0.613909	0.307063	0.0120562	1.21576
APBA1	25289#Mean L2 in superior longitudinal fasciculus on FA skeleton (left)	ptv5pcnt	Chapter VI Diseases of the nervous system	0.0455842	34972	10	34962	0.504958	-0.000433031	0.613909	0.307063	0.0120562	1.21576
PTPRG	1072#1836#NECTIN2#Q92692#OID20222#v1#Cardiometabolic	URmtr	OLINK Proteomics	0.0455845	45201	60	45141	-0.00315473	0.0184566	-0.250727	0.125409	-0.496531	-0.00492349
PCSK1	1072#676#CRH#P06850#OID21257#v1#Oncology	rec	OLINK Proteomics	0.0455848	44113	6	44107	-0.476089	0.0260602	-0.801171	0.400731	-1.58661	-0.0157314
HNF4A	25021#Volume of amygdala (left)	rec	Chapter VI Diseases of the nervous system	0.0455853	36920	1	36919	-2.16416	0.00579957	-1.92856	0.964625	-3.81925	-0.037864
RMC1	23510#NMR Total Lipids in Small VLDL	ptv	NMR Metabolomics	0.0455863	99987	25	99962	0.445604	-0.00011281	0.396795	0.198474	0.00778831	0.785801
RMC1	23510#NMR Total Lipids in Small VLDL	ptv5pcnt	NMR Metabolomics	0.0455863	99987	25	99962	0.445604	-0.00011281	0.396795	0.198474	0.00778831	0.785801
GIGYF1	25115#Mean MD in inferior cerebellar peduncle on FA skeleton (left)	syn	Chapter VI Diseases of the nervous system	0.045589	34972	174	34798	0.05775	-0.000556754	0.14903	0.074543	0.00292344	0.295137
PTPRG	1072#2660#TGFB1#P01137#OID20621#v1#Inflammation	raredmgmtr	OLINK Proteomics	0.0455906	45673	115	45558	-0.250569	0.0174113	-0.182917	0.0914943	-0.362248	-0.00358686
MC4R	1072#67#AGBL2#Q5U5Z8#OID30793#v1#NeurologyII	raredmgmtr	OLINK Proteomics	0.0455915	44185	44	44141	-0.235555	0.0014557	-0.302029	0.151074	-0.598137	-0.00592135
TNRC6B	1072#2126#PQBP1#O60828#OID21172#v1#Oncology	rec	OLINK Proteomics	0.0455917	44180	19	44161	0.560864	0.0112386	0.457999	0.22909	0.00897858	0.90702
TNK2	1072#1297#HSBP1#O75506#OID30232#v1#CardiometabolicII	raredmgmtr	OLINK Proteomics	0.0455938	44457	104	44353	0.190497	-0.0151121	0.194816	0.0974476	0.00381735	0.385815
TNRC6B	1072#1287#HPCAL1#P37235#OID20615#v1#Inflammation	flexdmg	OLINK Proteomics	0.0455952	45752	168	45584	0.216922	-9.69697e-05	0.153399	0.0767311	0.00300482	0.303793
GIGYF1	23109#Impedance of arm (right)	flexnonsynmtr	Chapter XXI Factors influencing health status and contact with health services	0.0455953	411977	3247	408730	-0.0360706	-0.0154514	-0.024533	0.0122719	-0.0485855	-0.000480525
HNF4A	1072#2158#PRSS22#Q9GZN4#OID30483#v1#InflammationII	raredmgmtr	OLINK Proteomics	0.0455974	44339	78	44261	-0.315458	0.00857756	-0.224212	0.112153	-0.444035	-0.0043897
APBA1	1072#2915#ZHX2#Q9Y6X8#OID31140#v1#NeurologyII	UR	OLINK Proteomics	0.0455975	45493	50	45443	0.199675	-0.00592291	0.278347	0.139232	0.00544944	0.551244
TNK2	1072#279#BPIFB2#Q8N4F0#OID30311#v1#CardiometabolicII	URmtr	OLINK Proteomics	0.0455977	45539	49	45490	0.243242	-0.023497	0.278942	0.13953	0.00546078	0.552424
SLTM	1072#128#ANP32C#O43423#OID30203#v1#CardiometabolicII	raredmgmtr	OLINK Proteomics	0.0455979	44457	25	44432	0.410312	0.000773032	0.400891	0.20053	0.00784793	0.793934
RIF1	30090#Platelet crit	flexdmg	Chapter XVIII Symptoms signs and abnormal clinical and laboratory findings not elsewhere classified	0.0455993	407306	1708	405598	-0.0391611	0.000419453	-0.0459611	0.022991	-0.0910227	-0.000899401
BSN	1072#2089#PNLIP#P16233#OID30693#v1#InflammationII	flexdmg	OLINK Proteomics	0.0455999	45669	432	45237	0.0912236	0.00165146	0.0958987	0.0479702	0.00187646	0.189921
GIGYF1	23545#NMR Total Lipids in Small LDL	ptvraredmg	NMR Metabolomics	0.0456059	99757	780	98977	-0.00430926	7.53803e-05	-0.0687621	0.0343974	-0.136181	-0.00134355
GIGYF1	1072#1725#MINK1#Q8N4C8#OID31156#v1#NeurologyII	raredmgmtr	OLINK Proteomics	0.0456064	45493	131	45362	0.174101	-0.0030955	0.172785	0.0864325	0.00337577	0.342194
SLTM	25006#Volume of grey matter	raredmg	Chapter VI Diseases of the nervous system	0.0456091	36933	60	36873	0.410034	0.0155477	0.207024	0.103561	0.00404225	0.410005
TNRC6B	3062#Forced vital capacity (FVC)	ptvraredmg	Chapter X Diseases of the respiratory system	0.0456101	382521	1329	381192	-0.04857	0.0441666	-0.0390641	0.0195419	-0.0773656	-0.000762528
HNF1A	1072#163#AREG#P15514#OID21357#v1#Oncology	URmtr	OLINK Proteomics	0.0456111	45042	17	45025	-0.337383	-0.00413618	-0.472404	0.236317	-0.935588	-0.00921941
HNF1A	23546#NMR Phospholipids in Small LDL	ptvraredmg	NMR Metabolomics	0.0456119	100675	446	100229	-0.0996692	0.00042326	-0.0906922	0.045369	-0.179615	-0.00176958
TNRC6B	1072#728#CTSF#Q9UBX1#OID21500#v1#Oncology	syn	OLINK Proteomics	0.045612	45388	196	45192	0.133389	-0.000488677	0.138751	0.0694097	0.00270733	0.274795
TNK2	1072#1109#GADD45GIP1#Q8TAE8#OID30237#v1#CardiometabolicII	URmtr	OLINK Proteomics	0.0456166	44457	47	44410	0.330809	-0.00177049	0.290287	0.145217	0.00565805	0.574915
GIGYF1	23543#NMR Triglycerides in Medium LDL	UR	NMR Metabolomics	0.0456171	100163	198	99965	-0.113326	0.000225224	-0.136597	0.0683344	-0.270531	-0.00266206
TNRC6B	1072#2758#TPD52L2#O43399#OID30609#v1#InflammationII	rec	OLINK Proteomics	0.0456177	44654	19	44635	0.214058	-0.00042199	0.45624	0.228238	0.00889035	0.90359
UBR2	25305#Mean L3 in medial lemniscus on FA skeleton (left)	rec	Chapter VI Diseases of the nervous system	0.0456194	34972	8	34964	-0.963049	-0.00222702	-0.693113	0.346735	-1.37272	-0.013501
RMC1	4120#Heel broadband ultrasound attenuation (right)	UR	Chapter XIII Diseases of the musculoskeletal system and connective tissue	0.0456199	133428	110	133318	0.044327	-0.0221886	0.176777	0.0884368	0.00344288	0.350112
HNF1A	25549#Weighted-mean MO in tract parahippocampal part of cingulum (right)	ptv	Chapter VI Diseases of the nervous system	0.0456211	34970	3	34967	-1.46336	0.00491825	-1.14302	0.571811	-2.26379	-0.0222561
HNF1A	25549#Weighted-mean MO in tract parahippocampal part of cingulum (right)	ptv5pcnt	Chapter VI Diseases of the nervous system	0.0456211	34970	3	34967	-1.46336	0.00491825	-1.14302	0.571811	-2.26379	-0.0222561
IRS2	1072#1313#ICA1#Q05084#OID20484#v1#Inflammation	raredmg	OLINK Proteomics	0.0456224	44437	81	44356	0.28257	0.00349473	0.218821	0.109469	0.00425933	0.433382
RIF1	1072#1606#LPP#Q93052#OID30190#v1#CardiometabolicII	ptvraredmg	OLINK Proteomics	0.0456225	44108	144	43964	0.169975	-0.00138212	0.164878	0.0824835	0.00320927	0.326547
GIGYF1	1072#1962#PAFAH2#Q99487#OID31286#v1#OncologyII	flexnonsynmtr	OLINK Proteomics	0.0456229	44858	391	44467	0.0821269	-0.00101338	0.101156	0.0506053	0.00196876	0.200343
HNF4A	23423#NMR Total Lipids in Lipoprotein Particles	flexdmg	NMR Metabolomics	0.0456233	98103	525	97578	-0.148816	0.000855938	-0.0830647	0.0415554	-0.164513	-0.00161647
PTPRG	25111#Mean MD in corticospinal tract on FA skeleton (left)	flexnonsynmtr	Chapter VI Diseases of the nervous system	0.0456234	34972	509	34463	0.0531331	0.00429939	0.0888446	0.044446	0.00172898	0.17596
IP6K1	25391#Mean ICVF in tapetum on FA skeleton (left)	flexdmg	Chapter VI Diseases of the nervous system	0.0456239	34970	12	34958	-0.739015	-0.0128682	-0.54632	0.273306	-1.08201	-0.0106304
IP6K1	25391#Mean ICVF in tapetum on FA skeleton (left)	ptvraredmg	Chapter VI Diseases of the nervous system	0.0456239	34970	12	34958	-0.739015	-0.0128682	-0.54632	0.273306	-1.08201	-0.0106304
PCSK1	1072#1656#MAGED1#Q9Y5V3#OID21181#v1#Oncology	ptvraredmg	OLINK Proteomics	0.0456269	44180	167	44013	0.173507	0.0104609	0.154731	0.0774088	0.00300868	0.306454
PTPRG	1072#2418#SERPINI1#Q99574#OID30604#v1#InflammationII	raredmg	OLINK Proteomics	0.0456269	44582	252	44330	-0.119837	-0.0111883	-0.122871	0.0614696	-0.243352	-0.00238914
IP6K1	25457#Mean ISOVF in anterior limb of internal capsule on FA skeleton (left)	rec	Chapter VI Diseases of the nervous system	0.0456273	34970	1	34969	-2.06087	0.00454706	-1.9406	0.970836	-3.84347	-0.0377308
PCSK1	1072#1163#GIP#P09681#OID30288#v1#CardiometabolicII	UR	OLINK Proteomics	0.0456279	44457	49	44408	0.265881	0.0198258	0.271212	0.135682	0.00527233	0.537151
UBR2	23291#Femur total BMD (bone mineral density) (left)	rec	Chapter XIII Diseases of the musculoskeletal system and connective tissue	0.0456285	35185	9	35176	1.10648	-0.0056895	0.587761	0.294045	0.0114246	1.1641
PCSK1	1072#1133#GCG#P01275#OID21263#v1#Oncology	UR	OLINK Proteomics	0.0456297	44180	48	44132	0.494578	0.000652229	0.283572	0.141867	0.00551037	0.561633
HNF4A	25726#Weighted-mean ISOVF in tract superior longitudinal fasciculus (right)	ptvraredmg	Chapter VI Diseases of the nervous system	0.0456297	34969	89	34880	-0.244241	-0.000587728	-0.204663	0.102389	-0.40535	-0.00397704
UBR2	25073#Mean FA in anterior limb of internal capsule on FA skeleton (left)	ptvraredmg	Chapter VI Diseases of the nervous system	0.0456301	34972	155	34817	0.15919	0.00083513	0.15594	0.0780141	0.00302996	0.30885
IGF1R	1072#2854#VGF#O15240#OID31067#v1#NeurologyII	raredmgmtr	OLINK Proteomics	0.0456301	45520	94	45426	0.240299	0.00211893	0.201638	0.100877	0.00391782	0.399359
HNF1A	25566#Weighted-mean MO in tract superior thalamic radiation (right)	flexnonsynmtr	Chapter VI Diseases of the nervous system	0.0456315	34970	101	34869	-0.407122	0.0118473	-0.186929	0.0935178	-0.370227	-0.00363092
NAA15	1072#54#ADGRE5#P48960#OID20260#v1#Cardiometabolic	raredmg	OLINK Proteomics	0.0456339	45596	42	45554	0.0889846	0.0189398	0.296054	0.148114	0.00574725	0.58636
RMC1	1072#680#CRIP2#P52943#OID20901#v1#Neurology	UR	OLINK Proteomics	0.0456347	44914	40	44874	0.300535	0.00387663	0.295834	0.148005	0.00574185	0.585926
BSN	1072#2024#PENK#P01210#OID30666#v1#InflammationII	syn	OLINK Proteomics	0.045639	44654	562	44092	-0.0745377	0.00347521	-0.081769	0.0409096	-0.161952	-0.00158549
IRS2	1072#2597#SULT1A1#P50225#OID21031#v1#Neurology	raredmg	OLINK Proteomics	0.0456418	45644	82	45562	0.223147	-0.0110562	0.218352	0.109244	0.00423099	0.432472
TNRC6B	23617#NMR Free Cholesterol to Total Lipids in Large LDL percentage	flexdmg	NMR Metabolomics	0.0456421	99528	378	99150	0.00316068	-7.55538e-05	0.0908719	0.0454652	0.00176067	0.179983
UBR2	1072#2427#SFRP4#Q6FHJ7#OID30648#v1#InflammationII	raredmg	OLINK Proteomics	0.0456422	44654	181	44473	-0.133596	-0.00153902	-0.145307	0.0726991	-0.287798	-0.00281533
RIF1	1072#1102#FZD8#Q9H461#OID30818#v1#NeurologyII	syn	OLINK Proteomics	0.0456433	44185	252	43933	0.106543	0.0112192	0.12629	0.0631849	0.00244628	0.250133
UBR2	25193#Mean MO in superior longitudinal fasciculus on FA skeleton (left)	ptv	Chapter VI Diseases of the nervous system	0.0456438	34972	7	34965	-0.268035	0.00516546	-0.745825	0.373147	-1.47721	-0.0144451
UBR2	25193#Mean MO in superior longitudinal fasciculus on FA skeleton (left)	ptv5pcnt	Chapter VI Diseases of the nervous system	0.0456438	34972	7	34965	-0.268035	0.00516546	-0.745825	0.373147	-1.47721	-0.0144451
UBR3	25330#Mean L3 in cingulum cingulate gyrus on FA skeleton (right)	raredmg	Chapter VI Diseases of the nervous system	0.0456452	34972	112	34860	-0.20886	0.00105165	-0.182771	0.0914433	-0.362002	-0.00353882
IRS2	30040#Mean corpuscular volume	flexnonsynmtr	Chapter XVIII Symptoms signs and abnormal clinical and laboratory findings not elsewhere classified	0.0456455	407311	3210	404101	0.000364396	0.034753	-0.03438	0.0172015	-0.0680945	-0.000665581
MC4R	23543#NMR Triglycerides in Medium LDL	flexnonsynmtr	NMR Metabolomics	0.0456462	100163	271	99892	-0.159634	0.000337837	-0.116982	0.0585299	-0.2317	-0.00226439
HNF1A	25413#Mean OD in retrolenticular part of internal capsule on FA skeleton (left)	ptvraredmg	Chapter VI Diseases of the nervous system	0.0456467	34970	146	34824	0.261962	-0.00550597	0.165062	0.0825839	0.00319477	0.326929
TNRC6B	1072#883#EDA2R#Q9HAV5#OID21451#v1#Oncology	rec	OLINK Proteomics	0.0456474	45621	19	45602	-0.223309	0.0186794	-0.354602	0.177417	-0.702341	-0.00686204
UBB	1072#1023#FCRL3#Q96P31#OID20443#v1#Inflammation	flexnonsynmtr	OLINK Proteomics	0.0456479	44437	13	44424	-0.500199	0.00436842	-0.551632	0.275997	-1.09259	-0.0106737
UBB	1072#1023#FCRL3#Q96P31#OID20443#v1#Inflammation	flexdmg	OLINK Proteomics	0.0456479	44437	13	44424	-0.500199	0.00436842	-0.551632	0.275997	-1.09259	-0.0106737
UBB	1072#1023#FCRL3#Q96P31#OID20443#v1#Inflammation	ptvraredmg	OLINK Proteomics	0.0456479	44437	13	44424	-0.500199	0.00436842	-0.551632	0.275997	-1.09259	-0.0106737
RIF1	1072#441#CD33#P20138#OID21472#v1#Oncology	syn	OLINK Proteomics	0.0456481	45388	261	45127	0.135903	-0.0017348	0.124506	0.0622939	0.00240898	0.246603
UBR2	1072#1137#GDF15#Q99988#OID20251#v1#Cardiometabolic	raredmgmtr	OLINK Proteomics	0.0456502	45810	86	45724	-0.127406	0.016622	-0.177923	0.0890207	-0.352405	-0.00344087
HNF1A	1072#2355#SCG3#Q8WXD2#OID20728#v1#Inflammation	ptvraredmg	OLINK Proteomics	0.0456504	45300	204	45096	-0.133304	-0.00433401	-0.137165	0.0686281	-0.271677	-0.00265247
RIF1	1072#15#ACHE#P22303#OID30585#v1#InflammationII	UR	OLINK Proteomics	0.045651	44654	73	44581	0.300059	0.00471637	0.222491	0.11132	0.00430195	0.44068
SLTM	1072#2721#TNFRSF12A#Q9NP84#OID21482#v1#Oncology	ptv5pcnt	OLINK Proteomics	0.0456512	45388	11	45377	0.195437	0.0162981	0.554652	0.277512	0.0107238	1.09858
IGF1R	25344#Mean ICVF in middle cerebellar peduncle on FA skeleton	raredmg	Chapter VI Diseases of the nervous system	0.0456538	34970	138	34832	0.148309	-0.00395934	0.167182	0.0836476	0.00323045	0.331134
GIGYF1	1072#1757#MRPL24#Q96A35#OID30178#v1#CardiometabolicII	flexdmg	OLINK Proteomics	0.0456552	44108	545	43563	0.101951	0.00650859	0.0860508	0.043055	0.00166217	0.170439
PTPRG	1072#1433#INPP5D#Q92835#OID30259#v1#CardiometabolicII	flexnonsynmtr	OLINK Proteomics	0.0456573	44457	677	43780	0.0373636	-0.00451352	0.0746405	0.0373463	0.00144107	0.14784
TNRC6B	25525#Weighted-mean MD in tract forceps major	ptvraredmg	Chapter VI Diseases of the nervous system	0.0456576	34970	103	34867	-0.222334	0.00423774	-0.196663	0.0983994	-0.389529	-0.00379675
MC4R	23630#NMR Cholesterol to Total Lipids in Very Large HDL percentage	ptvraredmg	NMR Metabolomics	0.04566	100311	282	100029	-0.133119	0.000299856	-0.113141	0.0566116	-0.224099	-0.00218293
IP6K1	1072#1642#LYN#P07948#OID21350#v1#Oncology	raredmg	OLINK Proteomics	0.0456619	45042	25	45017	0.25113	-0.0123842	0.396263	0.198274	0.00764232	0.784884
UBR2	1072#1399#IL22RA1#Q8N6P7#OID20449#v1#Inflammation	flexnonsynmtr	OLINK Proteomics	0.045662	44437	266	44171	-0.128522	0.00741388	-0.121298	0.0606926	-0.240256	-0.00233927
GIGYF1	1072#2288#RIPK4#P57078#OID30138#v1#CardiometabolicII	ptvraredmg	OLINK Proteomics	0.0456635	44108	387	43721	0.066038	0.00452333	0.101839	0.0509563	0.00196332	0.201714
TNK2	25601#Weighted-mean L2 in tract cingulate gyrus part of cingulum (right)	rec	Chapter VI Diseases of the nervous system	0.0456643	34970	39	34931	0.341816	-0.00102077	0.307658	0.15394	0.00593014	0.609386
IP6K1	1072#1906#NT5C#Q8TCD5#OID30294#v1#CardiometabolicII	ptv	OLINK Proteomics	0.0456664	45616	2	45614	-1.50123	0.00403495	-1.40025	0.700644	-2.77353	-0.0269767
IP6K1	1072#1906#NT5C#Q8TCD5#OID30294#v1#CardiometabolicII	ptv5pcnt	OLINK Proteomics	0.0456664	45616	2	45614	-1.50123	0.00403495	-1.40025	0.700644	-2.77353	-0.0269767
TNK2	25686#Weighted-mean OD in tract corticospinal tract (right)	rec	Chapter VI Diseases of the nervous system	0.0456666	34969	39	34930	-0.407973	-0.00318611	-0.306086	0.153155	-0.606276	-0.00589671
PCSK1	1072#1567#LECT2#O14960#OID30320#v1#CardiometabolicII	ptvraredmg	OLINK Proteomics	0.0456668	45616	172	45444	0.223291	0.0294641	0.132026	0.0660622	0.00254329	0.261509
GCK	1072#2393#SEPTIN7#Q16181#OID31288#v1#OncologyII	ptv5pcnt	OLINK Proteomics	0.0456695	44858	5	44853	0.676179	-0.0016313	0.894321	0.447498	0.0172168	1.77142
GCK	1072#2393#SEPTIN7#Q16181#OID31288#v1#OncologyII	ptv	OLINK Proteomics	0.0456695	44858	5	44853	0.676179	-0.0016313	0.894321	0.447498	0.0172168	1.77142
IGF1R	23449#NMR Linoleic Acid	raredmgmtr	NMR Metabolomics	0.0456711	99850	195	99655	0.120347	-0.000288689	0.136865	0.0684858	0.0026338	0.271097
RIF1	1072#2801#TTR#P02766#OID30782#v1#InflammationII	flexdmg	OLINK Proteomics	0.0456717	45249	207	45042	0.106598	0.016492	0.130115	0.0651074	0.00250363	0.257727
UBR3	1072#1367#IL12RB2#Q99665#OID30422#v1#InflammationII	raredmg	OLINK Proteomics	0.0456718	44339	156	44183	-0.191852	0.0245595	-0.159649	0.0798855	-0.316226	-0.00307181
APBA1	25093#Mean FA in cingulum hippocampus on FA skeleton (left)	raredmgmtr	Chapter VI Diseases of the nervous system	0.0456731	34972	35	34937	-0.321993	0.00739252	-0.331828	0.166041	-0.657273	-0.00638291
RMC1	20151#Forced vital capacity (FVC) Best measure	UR	Chapter X Diseases of the respiratory system	0.0456734	314910	253	314657	-0.126208	0.00899061	-0.0886176	0.0443441	-0.175531	-0.00170437
MC4R	1072#176#ARHGEF5#Q12774#OID30871#v1#NeurologyII	raredmgmtr	OLINK Proteomics	0.0456737	44185	44	44141	0.261274	-0.0096128	0.300942	0.150588	0.0057878	0.596097
APBA1	1072#1635#LUZP2#Q86TE4#OID31402#v1#OncologyII	ptvraredmg	OLINK Proteomics	0.045675	45424	163	45261	-0.180019	0.012767	-0.152833	0.0764764	-0.302728	-0.00293844
APBA1	30020#Haemoglobin concentration	ptv	Chapter XVIII Symptoms signs and abnormal clinical and laboratory findings not elsewhere classified	0.0456766	407313	109	407204	0.0174184	0.0200955	-0.150687	0.0754049	-0.298479	-0.00289596
APBA1	30020#Haemoglobin concentration	ptv5pcnt	Chapter XVIII Symptoms signs and abnormal clinical and laboratory findings not elsewhere classified	0.0456766	407313	109	407204	0.0174184	0.0200955	-0.150687	0.0754049	-0.298479	-0.00289596
IRS2	1072#1676#MAPT#P10636#OID20830#v1#Neurology	rec	OLINK Proteomics	0.0456772	44217	9	44208	-1.01914	0.00771332	-0.665709	0.333117	-1.31862	-0.0127927
MC4R	1072#252#BCR#P11274#OID20558#v1#Inflammation	rec	OLINK Proteomics	0.0456827	45190	5	45185	-1.02163	0.000760726	-0.881209	0.440964	-1.74551	-0.0169118
GIGYF1	25489#Weighted-mean FA in tract acoustic radiation (right)	flexnonsynmtr	Chapter VI Diseases of the nervous system	0.0456827	34970	261	34709	-0.13175	0.00776408	-0.121325	0.0607116	-0.240322	-0.00232845
IGF1R	25007#Volume of white matter (normalised for head size)	UR	Chapter VI Diseases of the nervous system	0.0456842	36933	53	36880	-0.0986247	-0.00187385	-0.260717	0.130465	-0.516432	-0.00500185
BSN	1072#652#CPA1#P15085#OID20280#v1#Cardiometabolic	raredmg	OLINK Proteomics	0.0456856	45810	275	45535	0.170202	0.00508444	0.119318	0.0597084	0.00228835	0.236347
SLTM	1072#2168#PSCA#O43653#OID31493#v1#OncologyII	ptv5pcnt	OLINK Proteomics	0.0456867	45423	11	45412	0.907371	0.0150819	0.602098	0.3013	0.0115443	1.19265
NAA15	1072#1823#NCK2#O43639#OID20683#v1#Inflammation	flexnonsynmtr	OLINK Proteomics	0.0456871	45452	44	45408	-0.282195	-0.000634537	-0.299072	0.149661	-0.592411	-0.00573374
SLTM	1072#2042#PHLDB2#Q86SQ0#OID31167#v1#OncologyII	flexnonsynmtr	OLINK Proteomics	0.0456896	44039	131	43908	0.215083	0.00470612	0.174683	0.0874156	0.00334705	0.346019
BSN	1072#994#FABP6#P51161#OID20076#v1#Cardiometabolic	flexnonsynmtr	OLINK Proteomics	0.0456897	44391	1001	43390	0.040897	-0.00768487	0.0630619	0.0315577	0.00120827	0.124916
HNF4A	1072#486#CDH17#Q12864#OID20134#v1#Cardiometabolic	flexdmg	OLINK Proteomics	0.0456898	45276	274	45002	0.072488	-0.0355643	0.118215	0.0591577	0.00226492	0.234165
IRS2	1072#1469#ITM2A#O43736#OID20504#v1#Inflammation	ptvraredmg	OLINK Proteomics	0.0456915	45190	116	45074	-0.142503	0.00299383	-0.184943	0.0925505	-0.366343	-0.00354196
NAA15	1072#493#CDH6#P55285#OID20157#v1#Cardiometabolic	UR	OLINK Proteomics	0.0456922	45276	26	45250	0.185425	0.0175097	0.38217	0.191249	0.00731811	0.757022
MC4R	1072#1710#METAP1D#Q6UB28#OID20519#v1#Inflammation	raredmg	OLINK Proteomics	0.0456927	45190	84	45106	0.263159	-0.0104786	0.216932	0.10856	0.00415345	0.42971
MC4R	1072#2072#PLEKHO1#Q53GL0#OID31088#v1#NeurologyII	raredmg	OLINK Proteomics	0.0456942	45493	84	45409	0.143304	-0.00628852	0.213447	0.106816	0.00408533	0.422808
MC4R	NMR Total Free Cholesterol to Total Cholesterol percentage	flexdmg	NMR Metabolomics	0.0456965	98786	334	98452	-0.0779382	0.000304485	-0.101422	0.0507563	-0.200904	-0.00194005
MC4R	NMR Total Free Cholesterol to Total Esterified Cholesterol ratio	flexdmg	NMR Metabolomics	0.0456965	98786	334	98452	-0.0779382	0.000304485	-0.101422	0.0507563	-0.200904	-0.00194005
MC4R	NMR Total Esterified Cholesterol to Total Cholesterol percentage	flexdmg	NMR Metabolomics	0.0456965	98786	334	98452	0.0779382	-0.000304485	0.101422	0.0507563	0.00194005	0.200904
UBR3	1072#2208#PTX3#P26022#OID20570#v1#Inflammation	flexdmg	OLINK Proteomics	0.0456986	45190	204	44986	-0.0439283	0.0267881	-0.138612	0.0693675	-0.274573	-0.00265022
UBB	25313#Mean L3 in anterior limb of internal capsule on FA skeleton (left)	UR	Chapter VI Diseases of the nervous system	0.0456989	34972	5	34967	0.705136	0.00182492	0.810761	0.405739	0.0155004	1.60602
UBB	25313#Mean L3 in anterior limb of internal capsule on FA skeleton (left)	URmtr	Chapter VI Diseases of the nervous system	0.0456989	34972	5	34967	0.705136	0.00182492	0.810761	0.405739	0.0155004	1.60602
IP6K1	1072#474#CD99L2#Q8TCZ2#OID21122#v1#Neurology	UR	OLINK Proteomics	0.0456995	45260	13	45247	0.545146	0.0355328	0.542057	0.271271	0.0103618	1.07375
UBB	25821#Volume of grey matter in Supramarginal Gyrus posterior division (right)	syn	Chapter VI Diseases of the nervous system	0.0457008	36929	47	36882	0.163417	0.00647145	0.279336	0.139793	0.00533813	0.553334
SLTM	1072#802#DENR#O43583#OID30493#v1#InflammationII	rec	OLINK Proteomics	0.0457008	44339	11	44328	-0.675523	0.0031259	-0.595689	0.298113	-1.18	-0.0113834
HNF1A	1072#134#ANXA3#P12429#OID21036#v1#Neurology	flexnonsynmtr	OLINK Proteomics	0.0457019	45565	135	45430	-0.173923	-0.00128996	-0.169761	0.0849573	-0.336278	-0.0032432
IGF1R	1072#2444#SHPK#Q9UHJ6#OID31292#v1#OncologyII	UR	OLINK Proteomics	0.0457038	44858	72	44786	-0.166064	0.00435015	-0.235888	0.118052	-0.467272	-0.00450459
GIGYF1	23271#Leg lean mass (right)	URmtr	Chapter XVIII Symptoms signs and abnormal clinical and laboratory findings not elsewhere classified	0.0457042	3904	6	3898	1.0609	0.00864564	0.537621	0.268978	0.0102702	1.06497
GIGYF1	1072#2194#PTPN9#P43378#OID30437#v1#InflammationII	ptvraredmg	OLINK Proteomics	0.0457045	44264	388	43876	0.111591	-0.00566068	0.101912	0.0510026	0.00194581	0.201878
TNRC6B	25195#Mean MO in superior fronto-occipital fasciculus on FA skeleton (left)	raredmgmtr	Chapter VI Diseases of the nervous system	0.0457061	34972	29	34943	-0.521812	-0.00566036	-0.369355	0.184846	-0.73166	-0.0070495
MC4R	25699#Weighted-mean OD in tract superior longitudinal fasciculus (right)	UR	Chapter VI Diseases of the nervous system	0.0457064	34969	10	34959	-0.587709	-0.000866125	-0.623533	0.312053	-1.23517	-0.0118999
GIGYF1	1072#2479#SLC4A1#P02730#OID30369#v1#CardiometabolicII	flexnonsynmtr	OLINK Proteomics	0.0457068	45606	397	45209	0.0984935	-0.0123012	0.0987266	0.0494091	0.00188395	0.195569
MC4R	1072#2909#YY1#P25490#OID30446#v1#InflammationII	ptvraredmg	OLINK Proteomics	0.0457073	44339	100	44239	0.208637	0.00375108	0.200015	0.1001	0.00381633	0.396214
TNK2	1072#1871#NME3#Q13232#OID20789#v1#Inflammation	ptvraredmg	OLINK Proteomics	0.0457075	45300	230	45070	-0.236303	0.0024241	-0.131	0.065561	-0.259501	-0.00249942
UBR3	1072#2708#TMPRSS15#P98073#OID21364#v1#Oncology	ptvraredmg	OLINK Proteomics	0.045708	45042	160	44882	0.0145274	0.00253587	0.156447	0.0782965	0.00298455	0.309909
RIF1	1072#1209#GPNMB#Q14956#OID20173#v1#Cardiometabolic	URmtr	OLINK Proteomics	0.0457088	44050	54	43996	0.372731	0.012744	0.266508	0.133379	0.00508327	0.527933
PCSK1	1072#1454#ITGAM#P11215#OID21071#v1#Neurology	raredmg	OLINK Proteomics	0.0457105	45260	155	45105	0.19203	-0.0293065	0.155951	0.0780493	0.00297335	0.308929
APBA1	1072#289#BSND#Q8WZ55#OID31184#v1#OncologyII	syn	OLINK Proteomics	0.0457111	44039	170	43869	0.133994	-0.00203847	0.153859	0.0770022	0.00293304	0.304784
HNF4A	1072#1229#GSTM4#Q03013#OID30164#v1#CardiometabolicII	raredmg	OLINK Proteomics	0.0457116	44108	119	43989	-0.186174	-0.0133442	-0.183759	0.0919668	-0.364016	-0.00350258
MC4R	23565#NMR Concentration of Medium HDL Particles	ptvraredmg	NMR Metabolomics	0.0457137	99967	283	99684	0.0745639	-6.2685e-05	0.108006	0.0540557	0.0020576	0.213955
HNF4A	1072#1572#LEP#P41159#OID20187#v1#Cardiometabolic	flexdmg	OLINK Proteomics	0.0457142	45276	274	45002	-0.0395996	-0.00958161	-0.102696	0.0513974	-0.203436	-0.00195626
UBR2	1072#1727#MKI67#P46013#OID30455#v1#InflammationII	URmtr	OLINK Proteomics	0.0457143	44339	26	44313	0.467845	0.00232567	0.392304	0.196341	0.00747282	0.777136
PCSK1	25222#Mean L1 in anterior corona radiata on FA skeleton (right)	flexnonsynmtr	Chapter VI Diseases of the nervous system	0.0457161	34972	164	34808	-0.0484938	-0.00123723	-0.15045	0.0752975	-0.298035	-0.00286464
SLTM	1072#1756#MRI1#Q9BV20#OID30891#v1#NeurologyII	ptv	OLINK Proteomics	0.0457173	44410	9	44401	0.889312	7.48766e-05	0.658992	0.329817	0.012544	1.30544
BSN	23548#NMR Cholesteryl Esters in Small LDL	flexnonsynmtr	NMR Metabolomics	0.0457174	99922	2017	97905	-0.0108245	0.000263395	-0.0427636	0.021403	-0.0847133	-0.000813974
UBB	23547#NMR Cholesterol in Small LDL	UR	NMR Metabolomics	0.0457219	99842	10	99832	-0.91639	7.53162e-05	-0.596052	0.298328	-1.18077	-0.011333
UBB	23547#NMR Cholesterol in Small LDL	URmtr	NMR Metabolomics	0.0457219	99842	10	99832	-0.91639	7.53162e-05	-0.596052	0.298328	-1.18077	-0.011333
PTPRG	1072#1883#NOTCH3#Q9UM47#OID20253#v1#Cardiometabolic	syn	OLINK Proteomics	0.0457223	45810	195	45615	-0.172561	-0.0166825	-0.133581	0.0668575	-0.264623	-0.00253969
IP6K1	20021#Speech-reception-threshold (SRT) estimate (right)	flexnonsynmtr	Chapter VI Diseases of the nervous system	0.0457223	133473	144	133329	0.0772645	-0.03604	0.160023	0.0800931	0.00304232	0.317004
GCK	25007#Volume of white matter (normalised for head size)	flexdmg	Chapter VI Diseases of the nervous system	0.0457238	36933	93	36840	0.19843	-0.00240088	0.196864	0.0985302	0.00374154	0.389986
UBB	24354#Anterior thigh muscle fat infiltration (MFI) (right)	UR	Chapter XVIII Symptoms signs and abnormal clinical and laboratory findings not elsewhere classified	0.0457245	21483	4	21479	0.626591	0.00547324	0.898844	0.449862	0.0170809	1.78061
UBB	24354#Anterior thigh muscle fat infiltration (MFI) (right)	URmtr	Chapter XVIII Symptoms signs and abnormal clinical and laboratory findings not elsewhere classified	0.0457245	21483	4	21479	0.626591	0.00547324	0.898844	0.449862	0.0170809	1.78061
UBB	24354#Anterior thigh muscle fat infiltration (MFI) (right)	raredmg	Chapter XVIII Symptoms signs and abnormal clinical and laboratory findings not elsewhere classified	0.0457245	21483	4	21479	0.626591	0.00547324	0.898844	0.449862	0.0170809	1.78061
UBB	24354#Anterior thigh muscle fat infiltration (MFI) (right)	raredmgmtr	Chapter XVIII Symptoms signs and abnormal clinical and laboratory findings not elsewhere classified	0.0457245	21483	4	21479	0.626591	0.00547324	0.898844	0.449862	0.0170809	1.78061
MC4R	23458#NMR Polyunsaturated Fatty Acids to Monounsaturated Fatty Acids ratio	rec	NMR Metabolomics	0.0457288	99463	13	99450	0.149034	-6.30026e-05	0.494009	0.247263	0.00937749	0.978641
SLTM	1072#2148#PRL#P01236#OID21033#v1#Neurology	ptv5pcnt	OLINK Proteomics	0.0457301	45644	11	45633	0.436839	0.00422801	0.582465	0.291534	0.0110533	1.15388
IRS2	1072#2309#RP2#O75695#OID21302#v1#Oncology	raredmgmtr	OLINK Proteomics	0.0457304	45042	45	44997	0.306913	-0.00411156	0.296431	0.148369	0.00562497	0.587238
PCSK1	25613#Weighted-mean L2 in tract medial lemniscus (left)	raredmgmtr	Chapter VI Diseases of the nervous system	0.045731	34970	72	34898	0.199423	-0.00377375	0.232747	0.116494	0.00441591	0.461078
IP6K1	1072#12#ACAN#P16112#OID20159#v1#Cardiometabolic	syn	OLINK Proteomics	0.0457318	44838	48	44790	0.224858	0.0272697	0.268949	0.134615	0.00510183	0.532797
GCK	1072#1052#FGR#P09769#OID20828#v1#Neurology	flexdmg	OLINK Proteomics	0.0457333	44217	115	44102	0.209363	-0.00817739	0.18176	0.0909752	0.00344662	0.360073
UBB	25400#Mean OD in medial lemniscus on FA skeleton (right)	ptv	Chapter VI Diseases of the nervous system	0.0457336	34970	5	34965	-0.990447	-0.00794968	-0.876258	0.438586	-1.7359	-0.0166149
UBB	25400#Mean OD in medial lemniscus on FA skeleton (right)	ptv5pcnt	Chapter VI Diseases of the nervous system	0.0457336	34970	5	34965	-0.990447	-0.00794968	-0.876258	0.438586	-1.7359	-0.0166149
UBR2	1072#1318#ICAM5#Q9UMF0#OID20145#v1#Cardiometabolic	flexnonsynmtr	OLINK Proteomics	0.0457348	45276	269	45007	-0.076432	0.040616	-0.119043	0.0595843	-0.235829	-0.00225655
RMC1	1072#2637#TCOF1#Q13428#OID30316#v1#CardiometabolicII	raredmg	OLINK Proteomics	0.045735	45616	86	45530	-0.333493	0.00860473	-0.212327	0.106276	-0.420628	-0.00402464
UBR3	1072#1028#FDX2#Q6P4F2#OID30147#v1#CardiometabolicII	raredmg	OLINK Proteomics	0.0457359	44108	154	43954	-0.223864	-0.00831796	-0.160808	0.0804893	-0.318568	-0.00304743
RIF1	23331#Femur shaft BMC (bone mineral content) (left)	UR	Chapter XIII Diseases of the musculoskeletal system and connective tissue	0.0457361	35136	51	35085	0.237917	0.00129331	0.221449	0.110841	0.00419649	0.438701
IRS2	1072#256#BGLAP#P02818#OID30389#v1#CardiometabolicII	raredmg	OLINK Proteomics	0.0457365	45606	84	45522	0.274832	0.0330678	0.206803	0.103512	0.00391851	0.409688
MC4R	1072#1906#NT5C#Q8TCD5#OID30294#v1#CardiometabolicII	syn	OLINK Proteomics	0.0457366	45616	58	45558	-0.233878	0.00403495	-0.260098	0.130188	-0.515268	-0.00492823
GCK	22432#Total abdominal adipose tissue index	URmtr	Chapter XXI Factors influencing health status and contact with health services	0.0457371	21799	10	21789	0.964499	0.0026475	0.626084	0.313367	0.011862	1.24031
RMC1	1072#968#ESAM#Q96AP7#OID20270#v1#Cardiometabolic	rec	OLINK Proteomics	0.0457384	45810	8	45802	-0.611044	0.0298209	-0.679951	0.340341	-1.34703	-0.0128778
SLTM	1072#2406#SERPINB5#P36952#OID20064#v1#Cardiometabolic	ptv	OLINK Proteomics	0.0457388	44454	10	44444	0.86858	0.00134735	0.631239	0.315959	0.0119542	1.25052
UBR2	1072#116#ANG#P03950#OID20403#v1#Cardiometabolic	URmtr	OLINK Proteomics	0.0457389	45133	25	45108	0.349412	-0.00960697	0.380226	0.190318	0.00720042	0.753252
GCK	1072#2388#SEMA4C#Q9C0C4#OID21329#v1#Oncology	ptvraredmg	OLINK Proteomics	0.0457401	45042	104	44938	0.240051	0.00246201	0.190875	0.0955408	0.00361357	0.378137
RMC1	1072#758#DAB2#P98082#OID21428#v1#Oncology	syn	OLINK Proteomics	0.0457403	45621	113	45508	-0.120675	0.000607624	-0.186589	0.0933955	-0.369646	-0.00353226
NAA15	1072#115#AMY2B#P19961#OID20340#v1#Cardiometabolic	flexnonsynmtr	OLINK Proteomics	0.0457425	42240	41	42199	0.269913	-0.0360758	0.309672	0.155005	0.00585925	0.613485
RIF1	1072#753#CYB5R2#Q6BCY4#OID31512#v1#OncologyII	URmtr	OLINK Proteomics	0.0457453	45004	53	44951	0.416153	0.0101773	0.265878	0.133086	0.00502731	0.526729
IGF1R	1072#190#ASAH2#Q9NR71#OID20996#v1#Neurology	UR	OLINK Proteomics	0.0457473	44914	74	44840	0.280482	-0.0336366	0.223422	0.111835	0.00422247	0.442621
APBA1	1072#1403#IL2RB#P14784#OID20450#v1#Inflammation	flexdmg	OLINK Proteomics	0.0457477	44437	198	44239	0.19316	0.0137796	0.142068	0.0711131	0.00268469	0.281451
BSN	1072#2918#ZNF830#Q96NB3#OID31350#v1#OncologyII	raredmg	OLINK Proteomics	0.0457486	45424	271	45153	0.11862	0.0186995	0.120381	0.0602579	0.00227437	0.238487
BSN	23040#VacA antigen for Helicobacter pylori	UR	Chapter I Certain infectious and parasitic diseases	0.045752	8098	17	8081	0.408518	-0.0398869	0.474803	0.237641	0.00896506	0.940642
BSN	4012#Age deep-vein thrombosis (DVT blood clot in leg) diagnosed	syn	Chapter IX Diseases of the circulatory system	0.0457544	7910	110	7800	-0.210231	0.00551294	-0.172193	0.0861843	-0.341138	-0.00324939
IGF1R	1072#1398#IL22#Q9GZX6#OID31407#v1#OncologyII	ptvraredmg	OLINK Proteomics	0.0457568	45424	220	45204	-0.183307	0.0254385	-0.128526	0.0643377	-0.254629	-0.0024235
HNF4A	1072#695#CSDE1#O75534#OID30183#v1#CardiometabolicII	URmtr	OLINK Proteomics	0.0457577	44108	21	44087	-0.264031	0.00545313	-0.434549	0.217527	-0.860906	-0.00819209
PTPRG	1072#19#ACP5#P13686#OID20314#v1#Cardiometabolic	ptv	OLINK Proteomics	0.0457577	45451	19	45432	-0.498791	-0.0121896	-0.435384	0.217945	-0.86256	-0.00820778
PTPRG	1072#19#ACP5#P13686#OID20314#v1#Cardiometabolic	ptv5pcnt	OLINK Proteomics	0.0457577	45451	19	45432	-0.498791	-0.0121896	-0.435384	0.217945	-0.86256	-0.00820778
PCSK1	25518#Weighted-mean MD in tract anterior thalamic radiation (right)	raredmgmtr	Chapter VI Diseases of the nervous system	0.0457602	34970	72	34898	-0.196769	0.00507292	-0.204022	0.10213	-0.4042	-0.00384395
UBR2	25459#Mean ISOVF in posterior limb of internal capsule on FA skeleton (left)	flexdmg	Chapter VI Diseases of the nervous system	0.0457618	34970	223	34747	0.157256	0.00380468	0.133327	0.0667418	0.00251104	0.264143
PTPRG	1072#609#CLUL1#Q15846#OID20198#v1#Cardiometabolic	rec	OLINK Proteomics	0.045763	45199	23	45176	0.352572	-9.81813e-05	0.396772	0.198622	0.00747048	0.786073
IGF1R	25545#Weighted-mean MO in tract anterior thalamic radiation (right)	raredmg	Chapter VI Diseases of the nervous system	0.0457643	34970	138	34832	0.159355	-0.00136102	0.168643	0.0844214	0.00317426	0.334112
PTPRG	25547#Weighted-mean MO in tract cingulate gyrus part of cingulum (right)	raredmgmtr	Chapter VI Diseases of the nervous system	0.0457643	34970	87	34883	0.376726	-0.00912515	0.207599	0.103923	0.00390748	0.411291
SLTM	25218#Mean L1 in posterior limb of internal capsule on FA skeleton (right)	flexnonsynmtr	Chapter VI Diseases of the nervous system	0.0457648	34972	158	34814	-0.044618	0.00167026	-0.154705	0.0774445	-0.306499	-0.00291155
UBR2	1072#2251#RBM19#Q9Y4C8#OID30090#v1#CardiometabolicII	raredmgmtr	OLINK Proteomics	0.0457651	44108	83	44025	-0.228903	0.00708658	-0.219608	0.109935	-0.435083	-0.0041327
PTPRG	1072#1785#MYBPC1#Q00872#OID30296#v1#CardiometabolicII	rec	OLINK Proteomics	0.0457676	45616	25	45591	0.288336	-0.00393772	0.366301	0.183372	0.00688902	0.725712
NAA15	1072#2686#TIMP2#P16035#OID30318#v1#CardiometabolicII	syn	OLINK Proteomics	0.0457678	45616	85	45531	-0.251228	0.00877488	-0.214189	0.107224	-0.424351	-0.00402807
IP6K1	23523#NMR Concentration of IDL Particles	UR	NMR Metabolomics	0.0457691	100398	29	100369	0.296063	-0.000137315	0.342912	0.171667	0.00644678	0.679378
MC4R	1072#486#CDH17#Q12864#OID20134#v1#Cardiometabolic	raredmgmtr	OLINK Proteomics	0.0457691	45276	43	45233	0.181221	-0.0349267	0.297535	0.148949	0.00559377	0.589477
BSN	1072#1949#OSMR#Q99650#OID20356#v1#Cardiometabolic	syn	OLINK Proteomics	0.0457719	45509	585	44924	-0.0621376	0.0108697	-0.0795628	0.0398303	-0.157631	-0.00149482
GCK	1072#1101#FZD10#Q9ULW2#OID30931#v1#NeurologyII	ptv5pcnt	OLINK Proteomics	0.0457723	44410	4	44406	-1.15907	0.00621479	-0.999188	0.500208	-1.97961	-0.0187706
GCK	1072#1101#FZD10#Q9ULW2#OID30931#v1#NeurologyII	ptv	OLINK Proteomics	0.0457723	44410	4	44406	-1.15907	0.00621479	-0.999188	0.500208	-1.97961	-0.0187706
IGF1R	1072#2571#STAB2#Q8WWQ8#OID30401#v1#CardiometabolicII	syn	OLINK Proteomics	0.0457744	45606	336	45270	0.111389	0.018112	0.106537	0.0533348	0.00200038	0.211074
IP6K1	22410#Total trunk fat volume	flexnonsynmtr	Chapter XVIII Symptoms signs and abnormal clinical and laboratory findings not elsewhere classified	0.045775	21799	20	21779	0.235488	0.00674367	0.447965	0.224254	0.00841036	0.887519
UBB	23226#Head BMD (bone mineral density)	ptv	Chapter XIII Diseases of the musculoskeletal system and connective tissue	0.0457755	35205	4	35201	1.24745	-0.00359478	0.972605	0.486904	0.0182573	1.92695
UBB	23226#Head BMD (bone mineral density)	ptv5pcnt	Chapter XIII Diseases of the musculoskeletal system and connective tissue	0.0457755	35205	4	35201	1.24745	-0.00359478	0.972605	0.486904	0.0182573	1.92695
MC4R	1072#1632#LTBP3#Q9NS15#OID21191#v1#Oncology	raredmg	OLINK Proteomics	0.0457755	44180	82	44098	0.215	0.00306047	0.212736	0.106501	0.00399333	0.42148
SLTM	25335#Mean L3 in fornix cres+stria terminalis on FA skeleton (left)	flexdmg	Chapter VI Diseases of the nervous system	0.0457764	34972	97	34875	-0.195767	0.00924843	-0.182482	0.0913542	-0.361539	-0.00342474
BSN	23468#NMR Phenylalanine	ptv	NMR Metabolomics	0.0457781	100575	17	100558	0.550215	-8.72285e-05	0.477223	0.238915	0.0089524	0.945493
BSN	23468#NMR Phenylalanine	ptv5pcnt	NMR Metabolomics	0.0457781	100575	17	100558	0.550215	-8.72285e-05	0.477223	0.238915	0.0089524	0.945493
RIF1	1072#1621#LRRFIP1#Q32MZ4#OID31344#v1#OncologyII	raredmg	OLINK Proteomics	0.0457788	45424	122	45302	0.21757	0.00205048	0.17541	0.0878154	0.00329003	0.347529
APBA1	1072#2500#SMPD1#P17405#OID21028#v1#Neurology	URmtr	OLINK Proteomics	0.0457805	45420	33	45387	-0.576558	-0.00874197	-0.341587	0.17101	-0.676769	-0.00640427
RIF1	23106#Impedance of whole body	raredmg	Chapter XXI Factors influencing health status and contact with health services	0.0457815	411985	1067	410918	-0.013969	-0.0144834	-0.0462307	0.0231454	-0.0915949	-0.000866538
UBR2	1072#907#EIF2AK2#P19525#OID31442#v1#OncologyII	flexnonsynmtr	OLINK Proteomics	0.0457844	45286	271	45015	0.0306742	-0.0040142	0.119647	0.0599002	0.00224112	0.237052
APBA1	30200#Neutrophill percentage	raredmg	Chapter XVIII Symptoms signs and abnormal clinical and laboratory findings not elsewhere classified	0.0457847	406582	1273	405309	-0.0359131	0.0247563	-0.0553095	0.027691	-0.109583	-0.00103589
NAA15	1072#2181#PSRC1#Q6PGN9#OID21169#v1#Oncology	flexnonsynmtr	OLINK Proteomics	0.0457878	44180	44	44136	-0.229992	0.0144499	-0.299306	0.149848	-0.593011	-0.00560173
HNF4A	25634#Weighted-mean L3 in tract forceps minor	ptvraredmg	Chapter VI Diseases of the nervous system	0.0457885	34970	89	34881	0.207014	0.0020106	0.201872	0.101067	0.00377762	0.399967
IGF1R	1072#1017#FCGR2B#P31994#OID21215#v1#Oncology	flexdmg	OLINK Proteomics	0.0457886	44180	384	43796	0.0276356	-0.000125429	0.101354	0.050743	0.00189654	0.200811
GIGYF1	23532#NMR Phospholipids in Large LDL	syn	NMR Metabolomics	0.0457894	99805	502	99303	0.0989625	-0.000627867	0.0832348	0.0416725	0.00155717	0.164913
BSN	1072#1438#INSL5#Q9Y5Q6#OID31448#v1#OncologyII	raredmg	OLINK Proteomics	0.0457898	45423	272	45151	0.146368	0.019768	0.114773	0.057462	0.00214705	0.2274
IRS2	21002#Weight	ptv	Chapter XXI Factors influencing health status and contact with health services	0.0457909	418147	38	418109	0.184657	0.0136214	0.282262	0.14132	0.00527862	0.559245
IRS2	21002#Weight	ptv5pcnt	Chapter XXI Factors influencing health status and contact with health services	0.0457909	418147	38	418109	0.184657	0.0136214	0.282262	0.14132	0.00527862	0.559245
IRS2	1072#1317#ICAM4#Q14773#OID20578#v1#Inflammation	syn	OLINK Proteomics	0.045791	45190	226	44964	0.0535373	-0.0126628	0.132776	0.0664752	0.00248309	0.263068
GCK	1072#564#CHMP6#Q96FZ7#OID30327#v1#CardiometabolicII	flexdmg	OLINK Proteomics	0.0457916	45616	119	45497	0.224797	-2.43068e-05	0.181285	0.0907619	0.00338979	0.359179
IRS2	1072#507#CEACAM18#A8MTB9#OID31251#v1#OncologyII	UR	OLINK Proteomics	0.045793	44858	58	44800	-0.329615	-0.0010381	-0.26245	0.131399	-0.519994	-0.00490574
HNF1A	25910#Volume of grey matter in VIIIa Cerebellum (vermis)	URmtr	Chapter VI Diseases of the nervous system	0.0457945	36929	25	36904	-0.630845	0.00693997	-0.384546	0.192528	-0.761907	-0.00718547
GIGYF1	1072#512#CEACAM5#P06731#OID21171#v1#Oncology	flexdmg	OLINK Proteomics	0.0457979	43601	536	43065	-0.0696988	-0.00193169	-0.0857131	0.0429143	-0.169826	-0.00160026
HNF1A	1072#694#CRYZL1#O95825#OID30272#v1#CardiometabolicII	flexnonsynmtr	OLINK Proteomics	0.0457982	44457	133	44324	-0.232773	0.00159594	-0.170821	0.0855256	-0.338452	-0.00318897
SLTM	23007#pp150 Nter antigen for Human Cytomegalovirus	flexdmg	Chapter I Certain infectious and parasitic diseases	0.0457985	8098	33	8065	-0.368097	-0.0502654	-0.342099	0.171259	-0.677811	-0.00638739
IGF1R	1072#218#ATXN2#Q99700#OID30850#v1#NeurologyII	ptvraredmg	OLINK Proteomics	0.0457985	44185	219	43966	-0.06744	-0.00715308	-0.134981	0.0675817	-0.267442	-0.00251972
UBR3	1072#1805#NAA10#P41227#OID30188#v1#CardiometabolicII	syn	OLINK Proteomics	0.0457991	44108	179	43929	-0.244253	0.00231192	-0.149045	0.0746233	-0.295308	-0.00278188
PTPRG	1072#2738#TNFSF13B#Q9Y275#OID20272#v1#Cardiometabolic	raredmg	OLINK Proteomics	0.0458013	45735	255	45480	-0.112179	0.0125383	-0.119809	0.0599864	-0.237383	-0.00223503
BSN	1072#398#CCL3#P10147#OID20610#v1#Inflammation	flexnonsynmtr	OLINK Proteomics	0.0458014	45190	1009	44181	0.0995494	0.00252758	0.0595515	0.0298164	0.00111088	0.117992
MC4R	1072#2534#SPARCL1#Q14515#OID20361#v1#Cardiometabolic	rec	OLINK Proteomics	0.0458018	45290	5	45285	-0.959534	-0.0281674	-0.876217	0.438707	-1.73609	-0.0163437
APBA1	2976#Age diabetes diagnosed	ptv	Chapter IV Endocrine nutritional and metabolic diseases	0.0458024	19054	6	19048	-0.0486724	0.0656999	-0.632313	0.316577	-1.25283	-0.0117933
APBA1	2976#Age diabetes diagnosed	ptv5pcnt	Chapter IV Endocrine nutritional and metabolic diseases	0.0458024	19054	6	19048	-0.0486724	0.0656999	-0.632313	0.316577	-1.25283	-0.0117933
PCSK1	23478#NMR Creatinine	flexnonsynmtr	NMR Metabolomics	0.0458024	96327	443	95884	0.0856632	-0.000403333	0.0782955	0.0392019	0.00146016	0.155131
PCSK1	23587#NMR Free Cholesterol to Total Lipids in Very Large VLDL percentage	ptv	NMR Metabolomics	0.0458028	100394	24	100370	0.323128	-9.98694e-05	0.371374	0.185944	0.00692511	0.735822
PCSK1	23587#NMR Free Cholesterol to Total Lipids in Very Large VLDL percentage	ptv5pcnt	NMR Metabolomics	0.0458028	100394	24	100370	0.323128	-9.98694e-05	0.371374	0.185944	0.00692511	0.735822
TNRC6B	25223#Mean L1 in anterior corona radiata on FA skeleton (left)	flexdmg	Chapter VI Diseases of the nervous system	0.0458033	34972	120	34852	-0.146301	0.000371169	-0.176802	0.0885219	-0.350308	-0.0032966
HNF4A	25430#Mean OD in fornix cres+stria terminalis on FA skeleton (right)	UR	Chapter VI Diseases of the nervous system	0.0458038	34970	22	34948	0.529903	0.000618646	0.405484	0.203019	0.00755974	0.803408
HNF4A	25085#Mean FA in posterior thalamic radiation on FA skeleton (left)	syn	Chapter VI Diseases of the nervous system	0.0458067	34972	56	34916	0.27004	-0.00569129	0.249758	0.125051	0.00465306	0.494863
BSN	1072#1188#GNLY#P22749#OID21132#v1#Neurology	syn	OLINK Proteomics	0.0458073	45260	581	44679	-0.0975428	-0.0210718	-0.0816766	0.0408951	-0.161832	-0.00152145
APBA1	1072#2497#SMNDC1#O75940#OID31471#v1#OncologyII	URmtr	OLINK Proteomics	0.0458083	45423	33	45390	0.423765	-0.010213	0.341103	0.17079	0.00635235	0.675853
RMC1	1072#42#ADAMTS16#Q8TE57#OID20089#v1#Cardiometabolic	raredmgmtr	OLINK Proteomics	0.0458088	44454	35	44419	-0.550128	0.0249535	-0.307638	0.154034	-0.609547	-0.0057285
TNRC6B	1072#2862#VPS37A#Q8NEZ2#OID21355#v1#Oncology	UR	OLINK Proteomics	0.0458102	45042	50	44992	0.39972	0.00219119	0.277203	0.138796	0.00516	0.549247
IP6K1	1072#385#CCL17#Q92583#OID20745#v1#Inflammation	ptv5pcnt	OLINK Proteomics	0.0458103	45158	2	45156	-1.6321	0.00329153	-1.40097	0.701469	-2.77586	-0.0260774
IP6K1	1072#385#CCL17#Q92583#OID20745#v1#Inflammation	ptv	OLINK Proteomics	0.0458103	45158	2	45156	-1.6321	0.00329153	-1.40097	0.701469	-2.77586	-0.0260774
PCSK1	23279#Total fat-free mass	ptvraredmg	Chapter XVIII Symptoms signs and abnormal clinical and laboratory findings not elsewhere classified	0.0458106	4636	15	4621	0.19323	0.0160035	0.318374	0.159373	0.00592798	0.630821
UBR3	1072#474#CD99L2#Q8TCZ2#OID21122#v1#Neurology	URmtr	OLINK Proteomics	0.0458107	45260	38	45222	0.433765	0.0349689	0.316763	0.158605	0.00589563	0.627631
MC4R	23628#NMR Triglycerides to Total Lipids in Small LDL percentage	flexdmg	NMR Metabolomics	0.0458112	99757	336	99421	-0.0855605	0.000201014	-0.101764	0.0509546	-0.201635	-0.0018938
GIGYF1	1072#2871#VSTM1#Q6UX27#OID20851#v1#Neurology	rec	OLINK Proteomics	0.0458119	44217	24	44193	-0.263948	0.019692	-0.407676	0.204126	-0.807767	-0.00758547
BSN	25000#Volumetric scaling from T1 head image to standard space	ptv	Chapter VI Diseases of the nervous system	0.0458125	36933	3	36930	-0.765176	-0.0214924	-0.897778	0.449522	-1.77885	-0.0167023
BSN	25000#Volumetric scaling from T1 head image to standard space	ptv5pcnt	Chapter VI Diseases of the nervous system	0.0458125	36933	3	36930	-0.765176	-0.0214924	-0.897778	0.449522	-1.77885	-0.0167023
GIGYF1	25034#Median T2star in hippocampus (left)	flexnonsynmtr	Chapter VI Diseases of the nervous system	0.0458127	33482	248	33234	-0.149985	-0.00591983	-0.125695	0.0629361	-0.249052	-0.00233833
TNK2	1072#2911#ZBTB16#Q05516#OID21205#v1#Oncology	rec	OLINK Proteomics	0.0458134	44180	58	44122	-0.179192	0.00413916	-0.255604	0.127983	-0.506453	-0.0047542
TNK2	25535#Weighted-mean MD in tract posterior thalamic radiation (right)	raredmgmtr	Chapter VI Diseases of the nervous system	0.0458135	34970	95	34875	0.207836	0.00578437	0.187551	0.0939079	0.00348839	0.371613
RMC1	1072#1752#MPIG6B#O95866#OID20779#v1#Inflammation	raredmg	OLINK Proteomics	0.045814	45378	85	45293	0.299676	0.00344679	0.215958	0.108133	0.00401624	0.4279
TNRC6B	1072#252#BCR#P11274#OID20558#v1#Inflammation	ptvraredmg	OLINK Proteomics	0.0458147	45190	138	45052	0.159022	0.000760726	0.167886	0.0840629	0.00312171	0.332651
MC4R	1072#917#ELAC1#Q9H777#OID31029#v1#NeurologyII	ptv5pcnt	OLINK Proteomics	0.0458167	45520	17	45503	-0.485535	0.00857324	-0.480466	0.240578	-0.952002	-0.00892937
MC4R	1072#917#ELAC1#Q9H777#OID31029#v1#NeurologyII	ptv	OLINK Proteomics	0.0458167	45520	17	45503	-0.485535	0.00857324	-0.480466	0.240578	-0.952002	-0.00892937
IP6K1	1072#2682#TIMD4#Q96H15#OID20375#v1#Cardiometabolic	ptv	OLINK Proteomics	0.0458189	45433	2	45431	-1.49434	-0.000854401	-1.38652	0.694262	-2.74729	-0.0257547
IP6K1	1072#2682#TIMD4#Q96H15#OID20375#v1#Cardiometabolic	ptv5pcnt	OLINK Proteomics	0.0458189	45433	2	45431	-1.49434	-0.000854401	-1.38652	0.694262	-2.74729	-0.0257547
HNF1A	25063#Mean FA in corticospinal tract on FA skeleton (left)	flexnonsynmtr	Chapter VI Diseases of the nervous system	0.0458192	34972	101	34871	-0.127376	0.00219609	-0.192995	0.0966361	-0.382405	-0.00358469
TNRC6B	1072#1682#MAVS#Q7Z434#OID21204#v1#Oncology	URmtr	OLINK Proteomics	0.0458202	44180	23	44157	0.533793	-0.00617113	0.405898	0.203244	0.00753714	0.804259
SLTM	1072#1447#ISM2#Q6H9L7#OID30365#v1#CardiometabolicII	URmtr	OLINK Proteomics	0.0458203	45606	21	45585	0.263501	-0.0014343	0.435179	0.217906	0.00808066	0.862278
UBR2	1072#2030#PFDN6#O15212#OID30938#v1#NeurologyII	URmtr	OLINK Proteomics	0.0458206	44410	26	44384	0.529272	0.00641447	0.39158	0.196074	0.00727066	0.775888
HNF4A	1072#242#BCAN#Q96GW7#OID20998#v1#Neurology	ptv	OLINK Proteomics	0.0458207	44914	8	44906	0.848894	-0.012692	0.681193	0.341092	0.0126478	1.34974
HNF4A	1072#242#BCAN#Q96GW7#OID20998#v1#Neurology	ptv5pcnt	OLINK Proteomics	0.0458207	44914	8	44906	0.848894	-0.012692	0.681193	0.341092	0.0126478	1.34974
APBA1	1072#1837#NECTIN4#Q96NY8#OID21490#v1#Oncology	ptvraredmg	OLINK Proteomics	0.0458248	45388	165	45223	-0.126464	-0.0131458	-0.15269	0.0764577	-0.302549	-0.00283216
HNF1A	30040#Mean corpuscular volume	raredmg	Chapter XVIII Symptoms signs and abnormal clinical and laboratory findings not elsewhere classified	0.045825	407311	1733	405578	0.00439898	0.0346245	-0.0466668	0.0233683	-0.092468	-0.00086552
PTPRG	1072#1063#FLI1#Q01543#OID21239#v1#Oncology	ptvraredmg	OLINK Proteomics	0.0458253	44180	282	43898	-0.126622	0.00679829	-0.118471	0.0593231	-0.234746	-0.0021972
IGF1R	1072#2209#PVALB#P20472#OID21420#v1#Oncology	flexdmg	OLINK Proteomics	0.0458254	45412	389	45023	-0.00876536	0.0118175	-0.10093	0.0505396	-0.199989	-0.00187184
TNK2	1072#994#FABP6#P51161#OID20076#v1#Cardiometabolic	ptv5pcnt	OLINK Proteomics	0.0458254	44391	45	44346	-0.450757	-0.00534814	-0.294007	0.14722	-0.582561	-0.00545252
GCK	1072#625#CNTNAP4#Q9C0A0#OID30911#v1#NeurologyII	UR	OLINK Proteomics	0.0458263	44410	25	44385	0.0831839	0.00551593	0.399798	0.200195	0.00741286	0.792183
RMC1	1072#653#CPA2#P48052#OID21060#v1#Neurology	raredmgmtr	OLINK Proteomics	0.0458274	45498	36	45462	-0.203387	0.00546096	-0.329522	0.165006	-0.652937	-0.00610827
RMC1	25189#Mean MO in cingulum hippocampus on FA skeleton (left)	flexdmg	Chapter VI Diseases of the nervous system	0.0458284	34972	114	34858	0.192128	0.000494892	0.185545	0.0929098	0.00343861	0.367651
APBA1	1072#1419#IL6R#P08887#OID20385#v1#Cardiometabolic	URmtr	OLINK Proteomics	0.0458304	44984	36	44948	-0.434691	0.0395259	-0.327158	0.163824	-0.648256	-0.00605994
PTPRG	1072#88#AKR1B1#P15121#OID21244#v1#Oncology	raredmg	OLINK Proteomics	0.0458308	44180	248	43932	-0.0818836	-0.00943238	-0.125972	0.0630804	-0.249611	-0.00233314
UBB	1072#236#BAMBI#Q13145#OID21267#v1#Oncology	syn	OLINK Proteomics	0.0458309	44180	56	44124	0.057679	0.0224536	0.25943	0.129909	0.00480487	0.514054
IGF1R	1072#2754#TP53I3#Q53FA7#OID30632#v1#InflammationII	syn	OLINK Proteomics	0.045831	43825	327	43498	0.0523737	-0.0121141	0.109109	0.0546363	0.00202074	0.216197
UBB	1072#1625#LSM1#O15116#OID21210#v1#Oncology	flexdmg	OLINK Proteomics	0.0458324	44180	11	44169	-0.689156	0.00464088	-0.601336	0.301121	-1.19154	-0.0111332
UBB	1072#1625#LSM1#O15116#OID21210#v1#Oncology	ptvraredmg	OLINK Proteomics	0.0458324	44180	11	44169	-0.689156	0.00464088	-0.601336	0.301121	-1.19154	-0.0111332
UBB	1072#1625#LSM1#O15116#OID21210#v1#Oncology	flexnonsynmtr	OLINK Proteomics	0.0458324	44180	11	44169	-0.689156	0.00464088	-0.601336	0.301121	-1.19154	-0.0111332
TNK2	1072#543#CFHR2#P36980#OID30720#v1#InflammationII	syn	OLINK Proteomics	0.0458331	45394	336	45058	0.121491	0.00246734	0.108965	0.0545647	0.00201704	0.215913
IGF1R	1072#1932#OFD1#O75665#OID31268#v1#OncologyII	flexnonsynmtr	OLINK Proteomics	0.0458332	44858	190	44668	0.142595	0.00217507	0.145257	0.0727384	0.00268876	0.287826
MC4R	1072#2268#RELB#Q01201#OID30463#v1#InflammationII	flexdmg	OLINK Proteomics	0.0458337	44339	122	44217	0.139454	0.00752723	0.181234	0.0907542	0.00335428	0.359114
GIGYF1	1072#1000#FAM172A#Q8WUF8#OID30248#v1#CardiometabolicII	UR	OLINK Proteomics	0.0458357	44457	116	44341	0.187742	-0.00189518	0.18412	0.0922003	0.00340606	0.364834
IP6K1	1072#426#CD22#P20273#OID20637#v1#Inflammation	raredmgmtr	OLINK Proteomics	0.0458415	45752	24	45728	-0.582752	0.00237576	-0.393538	0.197074	-0.779806	-0.00726975
HNF1A	23487#NMR Triglycerides in Chylomicrons and Extremely Large VLDL	flexnonsynmtr	NMR Metabolomics	0.0458419	100658	305	100353	0.0847553	-0.000336175	0.105977	0.0530717	0.00195748	0.209997
NAA15	25169#Mean MO in anterior limb of internal capsule on FA skeleton (left)	syn	Chapter VI Diseases of the nervous system	0.0458421	34972	69	34903	0.11566	0.000773269	0.221326	0.110834	0.00408795	0.438564
BSN	1072#2331#S100A14#Q9HCY8#OID30987#v1#NeurologyII	UR	OLINK Proteomics	0.0458443	45520	92	45428	0.195938	0.00187537	0.207202	0.103763	0.00382496	0.410579
MC4R	1072#855#DRG2#P55039#OID21335#v1#Oncology	ptv5pcnt	OLINK Proteomics	0.0458447	45042	17	45025	-0.723717	-0.00216657	-0.479891	0.240321	-0.950924	-0.00885794
MC4R	1072#855#DRG2#P55039#OID21335#v1#Oncology	ptv	OLINK Proteomics	0.0458447	45042	17	45025	-0.723717	-0.00216657	-0.479891	0.240321	-0.950924	-0.00885794
GIGYF1	1072#317#C7#P10643#OID30766#v1#InflammationII	flexnonsynmtr	OLINK Proteomics	0.0458454	44742	385	44357	0.118091	-0.0163821	0.0992433	0.0496995	0.00183155	0.196655
SLTM	1072#2040#PHACTR2#O75167#OID31009#v1#NeurologyII	syn	OLINK Proteomics	0.0458458	45520	105	45415	-0.134604	-0.00491983	-0.193262	0.0967825	-0.382957	-0.00356635
RMC1	1072#524#CEP112#Q8N8E3#OID30115#v1#CardiometabolicII	flexdmg	OLINK Proteomics	0.0458461	44108	171	43937	0.107409	0.00170881	0.152826	0.0765332	0.00281999	0.302833
MC4R	1072#1206#GPI#P06744#OID30680#v1#InflammationII	rec	OLINK Proteomics	0.0458464	45669	5	45664	-1.06686	0.00121431	-0.882721	0.442055	-1.74915	-0.0162869
IRS2	1072#474#CD99L2#Q8TCZ2#OID21122#v1#Neurology	syn	OLINK Proteomics	0.0458468	45260	223	45037	-0.126414	0.0360721	-0.131005	0.0656055	-0.259593	-0.00241689
GCK	1072#2349#SCARA5#Q6ZMJ2#OID21058#v1#Neurology	flexdmg	OLINK Proteomics	0.0458469	45644	122	45522	0.185574	-0.000801861	0.166881	0.083572	0.00307869	0.330684
PTPRG	1072#1613#LRP11#Q86VZ4#OID20185#v1#Cardiometabolic	raredmg	OLINK Proteomics	0.0458474	45276	254	45022	-0.145867	-0.0124734	-0.121964	0.0610781	-0.241678	-0.00224975
TNK2	1072#492#CDH5#P33151#OID20243#v1#Cardiometabolic	rec	OLINK Proteomics	0.0458483	45810	59	45751	-0.236057	-0.00276012	-0.255765	0.128085	-0.506814	-0.00471689
HNF1A	25270#Mean L2 in anterior corona radiata on FA skeleton (right)	UR	Chapter VI Diseases of the nervous system	0.0458488	34972	42	34930	0.336765	0.007176	0.281576	0.14101	0.0051923	0.557959
IGF1R	25914#Volume of grey matter in VIIIb Cerebellum (right)	UR	Chapter VI Diseases of the nervous system	0.0458533	36929	53	36876	-0.214936	0.0105711	-0.263312	0.131867	-0.521775	-0.00485016
RIF1	90088#No-wear time bias adjusted acceleration standard deviation	raredmgmtr	Chapter XXI Factors influencing health status and contact with health services	0.0458542	89192	129	89063	-0.230891	-0.00304658	-0.167427	0.0838493	-0.331771	-0.0030832
RMC1	25098#Mean FA in superior fronto-occipital fasciculus on FA skeleton (right)	UR	Chapter VI Diseases of the nervous system	0.0458551	34972	30	34942	0.347762	-0.00433032	0.346603	0.173579	0.00638145	0.686824
UBB	1072#1720#MICALL2#Q8IY33#OID30889#v1#NeurologyII	ptv	OLINK Proteomics	0.0458552	44410	9	44401	0.523654	0.0114564	0.648194	0.32462	0.0119337	1.28446
UBB	1072#1720#MICALL2#Q8IY33#OID30889#v1#NeurologyII	ptv5pcnt	OLINK Proteomics	0.0458552	44410	9	44401	0.523654	0.0114564	0.648194	0.32462	0.0119337	1.28446
HNF1A	1072#577#CLASP1#Q7Z460#OID31192#v1#OncologyII	raredmg	OLINK Proteomics	0.0458555	44039	207	43832	-0.182098	0.00994087	-0.139393	0.0698091	-0.27622	-0.00256613
SLTM	25121#Mean MD in anterior limb of internal capsule on FA skeleton (left)	ptvraredmg	Chapter VI Diseases of the nervous system	0.0458563	34972	64	34908	-0.129057	0.007176	-0.230345	0.115358	-0.456449	-0.00423976
UBR3	1072#1629#LTA4H#P09960#OID21452#v1#Oncology	raredmg	OLINK Proteomics	0.0458569	45621	157	45464	0.157611	0.00670822	0.156308	0.0782806	0.00287655	0.309739
SLTM	1072#126#ANKRA2#Q9H9E1#OID31173#v1#OncologyII	raredmg	OLINK Proteomics	0.0458569	44039	85	43954	-0.287905	0.00510879	-0.217185	0.108769	-0.430374	-0.00399687
HNF4A	1072#1244#HAGH#Q16775#OID21459#v1#Oncology	ptv	OLINK Proteomics	0.0458592	45488	8	45480	-0.8434	-0.00730049	-0.672595	0.336846	-1.33282	-0.012371
HNF4A	1072#1244#HAGH#Q16775#OID21459#v1#Oncology	ptv5pcnt	OLINK Proteomics	0.0458592	45488	8	45480	-0.8434	-0.00730049	-0.672595	0.336846	-1.33282	-0.012371
GCK	25302#Mean L3 in corticospinal tract on FA skeleton (right)	URmtr	Chapter VI Diseases of the nervous system	0.045861	34972	22	34950	-0.534711	0.00167026	-0.41732	0.209	-0.826967	-0.00767232
RIF1	1072#352#CANT1#Q8WVQ1#OID20181#v1#Cardiometabolic	raredmgmtr	OLINK Proteomics	0.0458623	45135	75	45060	0.20049	0.0300178	0.225788	0.11308	0.0041497	0.447426
HNF1A	1072#2852#VEGFC#P49767#OID21524#v1#Oncology	UR	OLINK Proteomics	0.0458632	45388	46	45342	-0.163066	0.00447141	-0.291848	0.146165	-0.578334	-0.00536266
GCK	1072#606#CLSTN3#Q9BQT9#OID31092#v1#NeurologyII	ptvraredmg	OLINK Proteomics	0.0458646	45493	104	45389	0.223874	0.00843349	0.193283	0.0968015	0.00355026	0.383015
SLTM	1072#2298#RNF149#Q8NC42#OID30235#v1#CardiometabolicII	ptv5pcnt	OLINK Proteomics	0.045867	44457	11	44446	0.756772	0.0293295	0.581685	0.291328	0.0106782	1.15269
SLTM	1072#933#ENPP6#Q6UWR7#OID30273#v1#CardiometabolicII	raredmgmtr	OLINK Proteomics	0.045867	44457	25	44432	-0.290167	0.00219441	-0.383533	0.192086	-0.760025	-0.00704063
NAA15	1072#1011#FBP1#P09467#OID20227#v1#Cardiometabolic	UR	OLINK Proteomics	0.0458671	45276	26	45250	0.480979	0.000931191	0.38191	0.191274	0.00701067	0.75681
HNF1A	1072#2717#TNFRSF10B#O14763#OID20981#v1#Neurology	UR	OLINK Proteomics	0.0458677	44914	45	44869	-0.180058	0.0236323	-0.270419	0.135436	-0.535875	-0.00496338
GIGYF1	1072#484#CDH1#P12830#OID20353#v1#Cardiometabolic	rec	OLINK Proteomics	0.0458687	43759	23	43736	-0.590321	-0.000253445	-0.405807	0.203243	-0.804168	-0.00744657
IGF1R	23501#NMR Triglycerides in Large VLDL	flexdmg	NMR Metabolomics	0.0458687	100681	833	99848	0.0409906	-0.000510372	0.0647372	0.0324233	0.00118788	0.128287
BSN	1072#227#B3GNT7#Q8NFL0#OID30281#v1#CardiometabolicII	UR	OLINK Proteomics	0.0458691	44457	90	44367	0.265914	0.011072	0.200944	0.10064	0.0036869	0.398201
RIF1	1072#1815#NAPRT#Q6XQN6#OID31114#v1#NeurologyII	ptvraredmg	OLINK Proteomics	0.0458695	45493	150	45343	0.207839	0.00338799	0.160054	0.0801612	0.00293636	0.317171
HNF4A	1072#2271#REPS1#Q96D71#OID30496#v1#InflammationII	raredmgmtr	OLINK Proteomics	0.0458699	44339	78	44261	-0.199545	-0.00145042	-0.225489	0.112934	-0.446842	-0.00413645
APBA1	25493#Weighted-mean FA in tract cingulate gyrus part of cingulum (right)	ptv	Chapter VI Diseases of the nervous system	0.0458706	34970	10	34960	-0.833113	0.000371187	-0.618185	0.30961	-1.22503	-0.0113385
APBA1	25493#Weighted-mean FA in tract cingulate gyrus part of cingulum (right)	ptv5pcnt	Chapter VI Diseases of the nervous system	0.0458706	34970	10	34960	-0.833113	0.000371187	-0.618185	0.30961	-1.22503	-0.0113385
TNRC6B	1072#2861#VPS28#Q9UK41#OID31273#v1#OncologyII	URmtr	OLINK Proteomics	0.0458719	44858	23	44835	0.546168	0.00259525	0.412118	0.206407	0.00755624	0.81668
BSN	23405#NMR LDL Cholesterol	flexdmg	NMR Metabolomics	0.0458722	99687	1022	98665	-0.0456782	0.000528033	-0.0595891	0.0298454	-0.118086	-0.00109249
TNK2	1072#2524#SORCS2#Q96PQ0#OID21262#v1#Oncology	flexnonsynmtr	OLINK Proteomics	0.0458731	44180	508	43672	-0.0857857	0.0300823	-0.0829957	0.0415682	-0.16447	-0.00152129
PCSK1	1072#209#ATP5PO#P48047#OID20811#v1#Neurology	raredmg	OLINK Proteomics	0.0458755	44217	154	44063	-0.161669	0.00393816	-0.160943	0.080609	-0.318938	-0.00294835
PTPRG	1072#1911#NTF4#P34130#OID21208#v1#Oncology	raredmg	OLINK Proteomics	0.0458764	44180	248	43932	-0.250378	-0.0125934	-0.126728	0.0634724	-0.251135	-0.002321
NAA15	1072#1105#GABRA4#P48169#OID30803#v1#NeurologyII	URmtr	OLINK Proteomics	0.0458767	44185	15	44170	0.436037	0.00650051	0.515075	0.257978	0.00943287	1.02072
IRS2	1072#1246#HARS1#P12081#OID21086#v1#Neurology	raredmgmtr	OLINK Proteomics	0.0458779	45260	44	45216	0.22385	0.000392004	0.297865	0.149188	0.00545336	0.590276
UBB	23602#NMR Free Cholesterol to Total Lipids in Small VLDL percentage	syn	NMR Metabolomics	0.0458795	99987	138	99849	-0.16449	0.000200552	-0.151453	0.0758581	-0.300134	-0.00277164
RMC1	25722#Weighted-mean ISOVF in tract medial lemniscus (right)	flexnonsynmtr	Chapter VI Diseases of the nervous system	0.0458811	34969	155	34814	-0.114267	0.00436157	-0.160203	0.0802397	-0.317476	-0.00293071
GIGYF1	25119#Mean MD in cerebral peduncle on FA skeleton (left)	flexdmg	Chapter VI Diseases of the nervous system	0.0458819	34972	372	34600	0.102468	0.00259819	0.103445	0.0518121	0.00189207	0.204999
TNRC6B	1072#1751#MPI#P34949#OID21288#v1#Oncology	raredmg	OLINK Proteomics	0.0458828	45042	103	44939	0.177003	0.0148711	0.194702	0.0975206	0.00356034	0.385844
SLTM	1072#272#BNIP2#Q12982#OID30292#v1#CardiometabolicII	rec	OLINK Proteomics	0.0458831	45616	11	45605	-0.42877	0.00221192	-0.601734	0.301391	-1.19247	-0.0110024
HNF1A	23484#NMR Cholesterol in Chylomicrons and Extremely Large VLDL	flexnonsynmtr	NMR Metabolomics	0.045884	100846	305	100541	0.0488231	-0.00016156	0.105718	0.0529521	0.00193252	0.209503
HNF4A	25120#Mean MD in anterior limb of internal capsule on FA skeleton (right)	flexnonsynmtr	Chapter VI Diseases of the nervous system	0.0458845	34972	161	34811	-0.153241	0.010795	-0.144008	0.0721291	-0.285383	-0.00263226
BSN	1072#2893#WFIKKN2#Q8TEU8#OID20785#v1#Inflammation	flexdmg	OLINK Proteomics	0.0458847	45300	423	44877	-0.0892469	-0.0246843	-0.0961695	0.0481689	-0.190581	-0.00175774
HNF1A	1072#640#COLEC12#Q5KU26#OID20738#v1#Inflammation	raredmg	OLINK Proteomics	0.0458852	45225	208	45017	-0.0688638	0.00225645	-0.127452	0.0638378	-0.252575	-0.00232919
RIF1	1072#712#CST6#Q15828#OID20293#v1#Cardiometabolic	rec	OLINK Proteomics	0.0458853	44070	32	44038	-0.292912	0.00138393	-0.333734	0.167159	-0.661369	-0.00609891
PTPRG	1072#464#CD74#P04233#OID21040#v1#Neurology	URmtr	OLINK Proteomics	0.0458854	45644	61	45583	-0.183385	0.0154061	-0.240757	0.120589	-0.477114	-0.0043996
SLTM	1072#1584#LHPP#Q9H008#OID20749#v1#Inflammation	flexdmg	OLINK Proteomics	0.0458858	45308	145	45163	-0.235544	-0.000587684	-0.160069	0.080175	-0.317213	-0.00292486
UBR2	25788#Volume of grey matter in Middle Frontal Gyrus (left)	URmtr	Chapter VI Diseases of the nervous system	0.0458909	36929	26	36903	0.765339	0.00597364	0.370931	0.185794	0.00676939	0.735092
PCSK1	1072#1599#LMOD1#P29536#OID31014#v1#NeurologyII	rec	OLINK Proteomics	0.0458923	45520	6	45514	0.674512	0.029645	0.721789	0.361539	0.0131676	1.43041
GIGYF1	1072#2424#SEZ6L2#Q6UXD5#OID21289#v1#Oncology	flexdmg	OLINK Proteomics	0.0458932	45042	559	44483	0.0317406	-0.00462859	0.0767832	0.0384603	0.00140045	0.152166
HNF4A	5087#Cylindrical power (right)	ptv	Chapter VII Diseases of the eye and adnexa	0.0458934	91124	3	91121	1.33412	0.00172288	1.13537	0.568707	0.0207063	2.25003
HNF4A	5087#Cylindrical power (right)	ptv5pcnt	Chapter VII Diseases of the eye and adnexa	0.0458934	91124	3	91121	1.33412	0.00172288	1.13537	0.568707	0.0207063	2.25003
HNF1A	1072#2416#SERPING1#P05155#OID30777#v1#InflammationII	ptv5pcnt	OLINK Proteomics	0.0458942	45606	3	45603	-1.44672	0.00150738	-1.11851	0.560257	-2.21662	-0.0203955
HNF1A	1072#2416#SERPING1#P05155#OID30777#v1#InflammationII	ptv	OLINK Proteomics	0.0458942	45606	3	45603	-1.44672	0.00150738	-1.11851	0.560257	-2.21662	-0.0203955
APBA1	25720#Weighted-mean ISOVF in tract middle cerebellar peduncle	rec	Chapter VI Diseases of the nervous system	0.0458962	34969	3	34966	2.18281	0.00163945	1.11701	0.559506	0.020358	2.21366
MC4R	1072#2733#TNFRSF9#Q07011#OID20985#v1#Neurology	flexnonsynmtr	OLINK Proteomics	0.0458981	44914	115	44799	0.0941159	0.0275843	0.175786	0.088052	0.00320223	0.348369
APBA1	1072#1168#GJA8#P48165#OID31187#v1#OncologyII	raredmgmtr	OLINK Proteomics	0.0458985	44039	49	43990	-0.180384	0.00765064	-0.28556	0.143039	-0.565918	-0.00520145
PCSK1	1072#1519#KLK3#P07288#OID30364#v1#CardiometabolicII	flexnonsynmtr	OLINK Proteomics	0.0458997	45534	231	45303	-0.150079	0.002873	-0.0809557	0.0405515	-0.160437	-0.00147417
IRS2	1072#340#CACYBP#Q9HB71#OID30649#v1#InflammationII	raredmg	OLINK Proteomics	0.0459009	44582	84	44498	0.21672	-0.00261055	0.215824	0.108109	0.00392891	0.427719
TNRC6B	1072#390#CCL21#O00585#OID20686#v1#Inflammation	raredmg	OLINK Proteomics	0.0459012	45452	103	45349	-0.234695	0.000585727	-0.193507	0.0969299	-0.383491	-0.00352238
RIF1	25576#Weighted-mean L1 in tract parahippocampal part of cingulum (right)	URmtr	Chapter VI Diseases of the nervous system	0.0459032	34970	40	34930	-0.14279	-0.00068051	-0.300207	0.150378	-0.594952	-0.00546195
PTPRG	20023#Mean time to correctly identify matches	ptv	Chapter XVIII Symptoms signs and abnormal clinical and laboratory findings not elsewhere classified	0.0459039	416340	194	416146	0.209542	-0.0205557	0.133075	0.0666613	0.00242062	0.263729
PTPRG	20023#Mean time to correctly identify matches	ptv5pcnt	Chapter XVIII Symptoms signs and abnormal clinical and laboratory findings not elsewhere classified	0.0459039	416340	194	416146	0.209542	-0.0205557	0.133075	0.0666613	0.00242062	0.263729
UBB	1072#2427#SFRP4#Q6FHJ7#OID30648#v1#InflammationII	raredmg	OLINK Proteomics	0.0459047	44654	5	44649	1.13058	-0.00153902	0.871354	0.436479	0.0158471	1.72686
UBB	1072#2427#SFRP4#Q6FHJ7#OID30648#v1#InflammationII	raredmgmtr	OLINK Proteomics	0.0459047	44654	5	44649	1.13058	-0.00153902	0.871354	0.436479	0.0158471	1.72686
HNF1A	23293#Femur total BMD (bone mineral density) T-score (left)	ptv	Chapter XIII Diseases of the musculoskeletal system and connective tissue	0.0459061	35164	3	35161	0.345693	-0.00587706	1.10563	0.553833	0.0201016	2.19116
HNF1A	23293#Femur total BMD (bone mineral density) T-score (left)	ptv5pcnt	Chapter XIII Diseases of the musculoskeletal system and connective tissue	0.0459061	35164	3	35161	0.345693	-0.00587706	1.10563	0.553833	0.0201016	2.19116
MC4R	1072#992#FABP4#P15090#OID20245#v1#Cardiometabolic	UR	OLINK Proteomics	0.0459075	45810	14	45796	0.556688	0.0031475	0.489451	0.245179	0.00889536	0.970006
SLTM	23640#NMR Cholesterol to Total Lipids in Medium HDL percentage	rec	NMR Metabolomics	0.0459109	99853	32	99821	0.378505	-0.00010041	0.316114	0.158355	0.00574023	0.626487
GIGYF1	25645#Weighted-mean L3 in tract superior longitudinal fasciculus (right)	syn	Chapter VI Diseases of the nervous system	0.0459122	34970	174	34796	0.176265	0.0029695	0.143478	0.0718728	0.00260459	0.284351
PTPRG	25897#Volume of grey matter in VI Cerebellum (left)	syn	Chapter VI Diseases of the nervous system	0.0459123	36929	141	36788	-0.203024	0.0105711	-0.154031	0.0771595	-0.305266	-0.00279609
PCSK1	1072#1224#GSAP#A4D1B5#OID21173#v1#Oncology	raredmgmtr	OLINK Proteomics	0.0459132	44180	105	44075	0.196704	-0.00331132	0.19415	0.0972574	0.00352356	0.384776
NAA15	1072#766#DBN1#Q16643#OID30549#v1#InflammationII	flexnonsynmtr	OLINK Proteomics	0.0459151	44339	43	44296	-0.40692	0.000450129	-0.299445	0.150005	-0.593457	-0.00543194
GCK	1072#346#CALCOCO1#Q9P1Z2#OID21387#v1#Oncology	raredmgmtr	OLINK Proteomics	0.0459157	45480	81	45399	0.152915	-0.00845967	0.214238	0.107322	0.00388567	0.42459
PCSK1	1072#89#AKR1B10#O60218#OID30955#v1#NeurologyII	ptv	OLINK Proteomics	0.0459158	44410	16	44394	0.549681	0.00132282	0.497249	0.249095	0.00901852	0.98548
PCSK1	1072#89#AKR1B10#O60218#OID30955#v1#NeurologyII	ptv5pcnt	OLINK Proteomics	0.0459158	44410	16	44394	0.549681	0.00132282	0.497249	0.249095	0.00901852	0.98548
UBR3	25659#Weighted-mean ICVF in tract corticospinal tract (right)	raredmg	Chapter VI Diseases of the nervous system	0.0459164	34969	112	34857	0.189487	0.000433063	0.185501	0.0929256	0.00336394	0.367638
RMC1	1072#1331#IFNGR2#P38484#OID20941#v1#Neurology	syn	OLINK Proteomics	0.0459204	44914	111	44803	-0.169328	-0.0266457	-0.187276	0.093817	-0.371158	-0.00339268
HNF1A	23529#NMR Triglycerides in IDL	URmtr	NMR Metabolomics	0.0459214	100177	40	100137	0.236111	-5.00429e-05	0.304053	0.15232	0.00550676	0.602598
RIF1	1072#2104#POSTN#Q15063#OID30410#v1#CardiometabolicII	flexdmg	OLINK Proteomics	0.0459219	45606	207	45399	-0.214667	-0.0166775	-0.136843	0.0685528	-0.271207	-0.00247811
PCSK1	23270#Leg fat mass (right)	UR	Chapter XVIII Symptoms signs and abnormal clinical and laboratory findings not elsewhere classified	0.0459231	3904	3	3901	0.387587	-0.00576372	1.00872	0.505186	0.0182702	1.99918
SLTM	25824#Volume of grey matter in Lateral Occipital Cortex superior division (left)	raredmg	Chapter VI Diseases of the nervous system	0.045924	36929	60	36869	0.265152	0.00562224	0.242197	0.121332	0.0043837	0.48001
PCSK1	1072#2569#ST6GAL1#P15907#OID20302#v1#Cardiometabolic	ptvraredmg	OLINK Proteomics	0.0459254	45810	173	45637	0.180848	-0.00486653	0.148209	0.0742482	0.00268158	0.293737
GIGYF1	23465#NMR Isoleucine	rec	NMR Metabolomics	0.0459276	100925	51	100874	-0.503386	0.000161434	-0.269264	0.134896	-0.533659	-0.0048691
TNRC6B	1072#875#EBAG9#O00559#OID20918#v1#Neurology	rec	OLINK Proteomics	0.0459294	44914	19	44895	0.560523	-0.00308649	0.454101	0.227495	0.00820799	0.899995
HNF4A	1072#478#CDC25A#P30304#OID31189#v1#OncologyII	syn	OLINK Proteomics	0.0459308	44039	92	43947	-0.279897	0.00455512	-0.208288	0.104348	-0.412812	-0.00376354
BSN	1072#657#CPE#P16870#OID21392#v1#Oncology	ptvraredmg	OLINK Proteomics	0.0459315	45256	304	44952	-0.159268	-0.000759299	-0.114608	0.0574168	-0.227146	-0.00207049
UBR2	5079#logMAR in round (right)	flexdmg	Chapter VII Diseases of the eye and adnexa	0.0459319	93406	573	92833	-0.117256	-0.0126494	-0.0813427	0.0407519	-0.161216	-0.00146935
RIF1	1072#1971#PAM#P19021#OID20291#v1#Cardiometabolic	raredmg	OLINK Proteomics	0.0459322	45591	123	45468	0.227306	0.00744489	0.178061	0.089206	0.00321629	0.352907
UBR3	1072#904#EHBP1#Q8NDI1#OID30302#v1#CardiometabolicII	flexnonsynmtr	OLINK Proteomics	0.0459323	45616	205	45411	-0.0720592	0.00532322	-0.136967	0.0686185	-0.271461	-0.00247393
UBB	25824#Volume of grey matter in Lateral Occipital Cortex superior division (left)	flexdmg	Chapter VI Diseases of the nervous system	0.0459373	36929	9	36920	0.439902	0.00588579	0.624863	0.313052	0.0112725	1.23845
UBB	25824#Volume of grey matter in Lateral Occipital Cortex superior division (left)	flexnonsynmtr	Chapter VI Diseases of the nervous system	0.0459373	36929	9	36920	0.439902	0.00588579	0.624863	0.313052	0.0112725	1.23845
UBB	25824#Volume of grey matter in Lateral Occipital Cortex superior division (left)	ptvraredmg	Chapter VI Diseases of the nervous system	0.0459373	36929	9	36920	0.439902	0.00588579	0.624863	0.313052	0.0112725	1.23845
SLTM	23113#Leg fat-free mass (right)	flexdmg	Chapter XXI Factors influencing health status and contact with health services	0.0459376	411984	1192	410792	0.00778646	0.0122171	0.0367317	0.0184029	0.000662556	0.0728008
TNK2	1072#1293#HS1BP3#Q53T59#OID30243#v1#CardiometabolicII	flexdmg	OLINK Proteomics	0.0459382	44457	388	44069	0.107083	-0.0043639	0.100816	0.0505085	0.00181825	0.199813
GIGYF1	23520#NMR Cholesteryl Esters in Very Small VLDL	URmtr	NMR Metabolomics	0.0459408	100610	119	100491	-0.185229	0.000236681	-0.163355	0.081843	-0.323767	-0.00294419
IRS2	1072#1205#GPHA2#Q96T91#OID31437#v1#OncologyII	flexnonsynmtr	OLINK Proteomics	0.0459424	45423	363	45060	0.1251	0.0285314	0.101492	0.0508483	0.00182852	0.201155
PTPRG	1072#1765#MSMB#P08118#OID20275#v1#Cardiometabolic	flexnonsynmtr	OLINK Proteomics	0.045943	45162	692	44470	-0.0412834	0.0320156	-0.0706558	0.0353992	-0.140039	-0.00127279
MC4R	1072#2686#TIMP2#P16035#OID30318#v1#CardiometabolicII	raredmg	OLINK Proteomics	0.0459446	45616	82	45534	0.205484	0.0078755	0.217904	0.109173	0.00392374	0.431884
UBR3	23108#Impedance of leg (left)	ptvraredmg	Chapter XXI Factors influencing health status and contact with health services	0.0459465	412003	1429	410574	-0.0527619	-0.011361	-0.047706	0.0239021	-0.0945534	-0.000858577
HNF1A	1072#673#CREG1#O75629#OID21515#v1#Oncology	URmtr	OLINK Proteomics	0.0459471	44687	16	44671	-0.338054	0.013829	-0.492485	0.246744	-0.976107	-0.00886255
HNF4A	25007#Volume of white matter (normalised for head size)	rec	Chapter VI Diseases of the nervous system	0.0459477	36933	1	36932	-1.79838	-0.00193241	-1.89419	0.949021	-3.7543	-0.034082
IP6K1	1072#1804#MZT1#Q08AG7#OID21186#v1#Oncology	rec	OLINK Proteomics	0.0459495	44180	1	44179	2.1305	0.00180617	1.96169	0.982854	0.0352798	3.8881
PTPRG	1072#702#CSF3R#Q99062#OID30527#v1#InflammationII	ptvraredmg	OLINK Proteomics	0.0459512	44339	287	44052	-0.103564	0.0144296	-0.116499	0.0583694	-0.230904	-0.00209431
UBR2	5254#Intra-ocular pressure corneal-compensated (right)	ptvraredmg	Chapter VII Diseases of the eye and adnexa	0.0459533	89540	396	89144	-0.0854629	0.00514786	-0.099116	0.049661	-0.196451	-0.00178081
MC4R	30250#Reticulocyte count	ptvraredmg	Chapter XVIII Symptoms signs and abnormal clinical and laboratory findings not elsewhere classified	0.0459537	400592	1121	399471	0.0746463	-0.00630973	0.0588241	0.0294736	0.00105676	0.116591
PTPRG	1072#2616#TAFA5#Q7Z5A7#OID21321#v1#Oncology	ptvraredmg	OLINK Proteomics	0.0459549	45042	289	44753	-0.111637	0.00960197	-0.114197	0.057217	-0.226344	-0.00205101
NAA15	1072#119#ANGPTL1#O95841#OID20211#v1#Cardiometabolic	flexnonsynmtr	OLINK Proteomics	0.0459551	44624	43	44581	-0.284188	0.0198173	-0.296596	0.148606	-0.587866	-0.00532661
HNF1A	25016#Volume of putamen (right)	raredmgmtr	Chapter VI Diseases of the nervous system	0.045956	36920	85	36835	-0.162989	0.0114236	-0.185959	0.0931723	-0.36858	-0.00333897
IRS2	25911#Volume of grey matter in VIIIa Cerebellum (right)	raredmg	Chapter VI Diseases of the nervous system	0.0459562	36929	62	36867	-0.249262	0.0101904	-0.241523	0.121012	-0.47871	-0.00433639
UBR3	1072#1613#LRP11#Q86VZ4#OID20185#v1#Cardiometabolic	ptv	OLINK Proteomics	0.0459568	45276	6	45270	0.870284	-0.0137477	0.790983	0.396315	0.0141992	1.56777
UBR3	1072#1613#LRP11#Q86VZ4#OID20185#v1#Cardiometabolic	ptv5pcnt	OLINK Proteomics	0.0459568	45276	6	45270	0.870284	-0.0137477	0.790983	0.396315	0.0141992	1.56777
TNRC6B	23428#NMR Concentration of VLDL Particles	ptv	NMR Metabolomics	0.0459577	99880	19	99861	-0.211223	3.76437e-05	-0.434458	0.217685	-0.861118	-0.00779716
TNRC6B	23428#NMR Concentration of VLDL Particles	ptv5pcnt	NMR Metabolomics	0.0459577	99880	19	99861	-0.211223	3.76437e-05	-0.434458	0.217685	-0.861118	-0.00779716
GCK	1072#2555#SPTBN2#O15020#OID30876#v1#NeurologyII	flexdmg	OLINK Proteomics	0.045958	44185	115	44070	0.152255	0.00358906	0.185943	0.0931657	0.00333695	0.36855
GIGYF1	1072#2344#SAT1#P21673#OID30111#v1#CardiometabolicII	syn	OLINK Proteomics	0.0459583	44108	229	43879	-0.161248	0.0102781	-0.132005	0.0661405	-0.261642	-0.00236882
PTPRG	23200#L1-L4 area	ptvraredmg	Chapter XIII Diseases of the musculoskeletal system and connective tissue	0.0459597	33502	201	33301	0.00700199	0.0226211	-0.0985212	0.0493634	-0.195275	-0.00176735
IP6K1	1072#1547#LAMA4#Q16363#OID20769#v1#Inflammation	URmtr	OLINK Proteomics	0.0459611	45452	11	45441	0.771392	0.000780969	0.596424	0.298839	0.0106951	1.18215
RMC1	1072#1730#MME#P08473#OID21307#v1#Oncology	ptv	OLINK Proteomics	0.0459638	45042	11	45031	0.489697	0.00950349	0.574938	0.288077	0.0103027	1.13957
RMC1	1072#1730#MME#P08473#OID21307#v1#Oncology	ptv5pcnt	OLINK Proteomics	0.0459638	45042	11	45031	0.489697	0.00950349	0.574938	0.288077	0.0103027	1.13957
GCK	23223#Arm BMD (bone mineral density) (right)	URmtr	Chapter XIII Diseases of the musculoskeletal system and connective tissue	0.045966	13000	5	12995	0.280171	-0.00110044	0.625046	0.313165	0.0111956	1.2389
IRS2	25234#Mean L1 in cingulum cingulate gyrus on FA skeleton (right)	flexdmg	Chapter VI Diseases of the nervous system	0.0459664	34972	148	34824	-0.141212	-0.00266005	-0.163912	0.0821293	-0.324888	-0.00293542
PCSK1	1072#1133#GCG#P01275#OID21263#v1#Oncology	raredmgmtr	OLINK Proteomics	0.0459712	44180	105	44075	0.293604	0.000652229	0.191559	0.095985	0.00342632	0.379691
HNF1A	1072#1592#LILRB1#Q8NHL6#OID20323#v1#Cardiometabolic	flexdmg	OLINK Proteomics	0.0459744	45810	356	45454	-0.131105	-0.0205328	-0.103018	0.0516204	-0.204195	-0.00184114
UBB	1072#1282#HMOX2#P30519#OID20887#v1#Neurology	UR	OLINK Proteomics	0.0459752	44217	6	44211	0.857152	-0.00198162	0.803017	0.402378	0.0143486	1.59168
UBB	1072#1282#HMOX2#P30519#OID20887#v1#Neurology	URmtr	OLINK Proteomics	0.0459752	44217	6	44211	0.857152	-0.00198162	0.803017	0.402378	0.0143486	1.59168
RMC1	25109#Mean MD in fornix on FA skeleton	ptvraredmg	Chapter VI Diseases of the nervous system	0.0459756	34972	79	34893	0.0117849	0.00850606	-0.188771	0.0945894	-0.374169	-0.00337275
MC4R	1072#1942#OPHN1#O60890#OID31087#v1#NeurologyII	raredmg	OLINK Proteomics	0.0459765	45493	84	45409	0.201507	-0.00504543	0.212108	0.106284	0.00378879	0.420427
MC4R	1072#2855#VIM#P08670#OID20053#v1#Cardiometabolic	syn	OLINK Proteomics	0.045977	44454	55	44399	-0.321455	0.00406701	-0.269527	0.135057	-0.534241	-0.0048138
TNK2	1072#1234#GUCA2A#Q02747#OID21101#v1#Neurology	UR	OLINK Proteomics	0.0459774	45031	64	44967	0.129596	0.0139611	0.24089	0.120707	0.00430189	0.477479
UBR2	25496#Weighted-mean FA in tract corticospinal tract (left)	flexdmg	Chapter VI Diseases of the nervous system	0.0459776	34970	223	34747	0.0919053	-0.000340255	0.131444	0.0658645	0.00234729	0.26054
RIF1	25335#Mean L3 in fornix cres+stria terminalis on FA skeleton (left)	rec	Chapter VI Diseases of the nervous system	0.0459777	34972	18	34954	-0.812291	0.00909377	-0.422767	0.211842	-0.837984	-0.00754941
APBA1	1072#2682#TIMD4#Q96H15#OID20375#v1#Cardiometabolic	flexnonsynmtr	OLINK Proteomics	0.0459778	45433	221	45212	-0.202352	-0.000854401	-0.132134	0.0662111	-0.261909	-0.00235948
PTPRG	25196#Mean MO in uncinate fasciculus on FA skeleton (right)	ptv	Chapter VI Diseases of the nervous system	0.0459778	34972	17	34955	-0.528131	-0.0041138	-0.481306	0.241175	-0.954017	-0.00859454
PTPRG	25196#Mean MO in uncinate fasciculus on FA skeleton (right)	ptv5pcnt	Chapter VI Diseases of the nervous system	0.0459778	34972	17	34955	-0.528131	-0.0041138	-0.481306	0.241175	-0.954017	-0.00859454
TNRC6B	1072#1773#MTIF3#Q9H2K0#OID31513#v1#OncologyII	ptvraredmg	OLINK Proteomics	0.0459785	45423	134	45289	0.271827	-0.00819963	0.171757	0.086066	0.00306647	0.340448
RMC1	1072#974#EVI5#O60447#OID30519#v1#InflammationII	UR	OLINK Proteomics	0.0459794	44339	38	44301	0.354909	0.00265076	0.319473	0.160086	0.00570247	0.633243
IGF1R	25197#Mean MO in uncinate fasciculus on FA skeleton (left)	raredmgmtr	Chapter VI Diseases of the nervous system	0.0459812	34972	69	34903	0.319713	-0.00862979	0.238676	0.119599	0.00425835	0.473094
IGF1R	1072#1237#GUSB#P08236#OID20296#v1#Cardiometabolic	ptvraredmg	OLINK Proteomics	0.0459826	45451	225	45226	0.155189	-0.00239149	0.125872	0.0630745	0.00224491	0.249499
UBB	1072#2272#REST#Q13127#OID31248#v1#OncologyII	UR	OLINK Proteomics	0.0459827	44039	7	44032	-0.666436	0.00118282	-0.755223	0.378442	-1.49698	-0.013469
UBB	1072#2272#REST#Q13127#OID31248#v1#OncologyII	URmtr	OLINK Proteomics	0.0459827	44039	7	44032	-0.666436	0.00118282	-0.755223	0.378442	-1.49698	-0.013469
HNF4A	25025#Volume of brain stem + 4th ventricle	raredmgmtr	Chapter VI Diseases of the nervous system	0.0459841	36920	62	36858	-0.303821	0.0120387	-0.226613	0.113556	-0.449186	-0.00404013
RMC1	5132#3mm strong meridian (right)	syn	Chapter VII Diseases of the eye and adnexa	0.0459844	88024	273	87751	0.00923874	-0.00207584	0.11708	0.0586699	0.00208712	0.232072
IGF1R	23454#NMR Monounsaturated Fatty Acids to Total Fatty Acids percentage	raredmg	NMR Metabolomics	0.045985	99463	436	99027	0.0699525	-0.000176407	0.0858552	0.0430232	0.00153025	0.17018
GCK	23274#Legs fat mass	UR	Chapter XVIII Symptoms signs and abnormal clinical and laboratory findings not elsewhere classified	0.0459874	4636	3	4633	-0.164157	-0.00824399	-1.00702	0.504509	-1.9961	-0.0179451
GCK	23274#Legs fat mass	URmtr	Chapter XVIII Symptoms signs and abnormal clinical and laboratory findings not elsewhere classified	0.0459874	4636	3	4633	-0.164157	-0.00824399	-1.00702	0.504509	-1.9961	-0.0179451
BSN	1072#1255#HDAC9#Q9UKV0#OID30832#v1#NeurologyII	flexdmg	OLINK Proteomics	0.0459881	44185	411	43774	-0.084632	0.00200787	-0.0992955	0.0497582	-0.196822	-0.00176846
IGF1R	1072#394#CCL25#O15444#OID20674#v1#Inflammation	UR	OLINK Proteomics	0.0459884	45752	74	45678	-0.156335	0.00118788	-0.224189	0.112344	-0.444385	-0.00399254
UBR3	12340#QRS duration	ptv	Chapter IX Diseases of the circulatory system	0.0459905	39164	11	39153	0.440693	0.0129764	0.556844	0.279044	0.00991151	1.10378
UBR3	12340#QRS duration	ptv5pcnt	Chapter IX Diseases of the circulatory system	0.0459905	39164	11	39153	0.440693	0.0129764	0.556844	0.279044	0.00991151	1.10378
RIF1	25740#Discrepancy between tfMRI brain image and T1 brain image	URmtr	Chapter VI Diseases of the nervous system	0.0459913	30667	31	30636	0.205852	-0.00922868	0.306118	0.1534	0.00544766	0.606788
BSN	1072#666#CPXM2#Q8N436#OID30322#v1#CardiometabolicII	UR	OLINK Proteomics	0.045992	45616	93	45523	0.288184	0.00306267	0.198917	0.0996818	0.00353927	0.394295
HNF4A	1072#1958#PADI2#Q9Y2J8#OID20467#v1#Inflammation	raredmg	OLINK Proteomics	0.0459937	44437	124	44313	-0.122086	0.00421865	-0.178799	0.089601	-0.354419	-0.00317991
NAA15	1072#139#AP1G2#O75843#OID31348#v1#OncologyII	flexnonsynmtr	OLINK Proteomics	0.0459956	45424	44	45380	-0.450298	-0.00480889	-0.2952	0.147934	-0.585152	-0.00524747
RIF1	1072#917#ELAC1#Q9H777#OID31029#v1#NeurologyII	raredmg	OLINK Proteomics	0.045996	45520	124	45396	0.190548	0.00857324	0.17796	0.0891812	0.00316315	0.352756
MC4R	1072#2506#SNAP23#O00161#OID20218#v1#Cardiometabolic	rec	OLINK Proteomics	0.0459963	45275	5	45270	-0.697493	-0.00142132	-0.882324	0.442161	-1.74897	-0.0156816
UBR2	25509#Weighted-mean FA in tract superior longitudinal fasciculus (left)	flexdmg	Chapter VI Diseases of the nervous system	0.0459974	34970	223	34747	0.150745	-0.00207246	0.129766	0.0650297	0.00230574	0.257226
GIGYF1	1072#2741#TNIP1#Q15025#OID31120#v1#NeurologyII	syn	OLINK Proteomics	0.0459996	45493	237	45256	0.101815	-0.00517949	0.126667	0.063478	0.00224938	0.251085
NAA15	25918#Volume of grey matter in X Cerebellum (left)	URmtr	Chapter VI Diseases of the nervous system	0.0460003	36929	15	36914	-0.507927	0.0113325	-0.475449	0.238265	-0.942456	-0.00844157
IGF1R	25668#Weighted-mean ICVF in tract medial lemniscus (right)	UR	Chapter VI Diseases of the nervous system	0.0460015	34969	49	34920	0.144151	0.000463996	0.275926	0.138278	0.00489763	0.546955
IP6K1	1072#2651#TFAP2A#P05549#OID30848#v1#NeurologyII	URmtr	OLINK Proteomics	0.0460026	44185	12	44173	-0.620363	0.00690209	-0.577034	0.289178	-1.14383	-0.0102393
IP6K1	1072#1843#NELL2#Q99435#OID20706#v1#Inflammation	URmtr	OLINK Proteomics	0.0460028	45452	11	45441	0.617149	-0.0226012	0.581248	0.291291	0.0103135	1.15218
SLTM	23232#Pelvis BMD (bone mineral density)	raredmg	Chapter XIII Diseases of the musculoskeletal system and connective tissue	0.0460033	35204	57	35147	0.294173	-0.00147481	0.230395	0.115461	0.00408761	0.456703
SLTM	1072#2208#PTX3#P26022#OID20570#v1#Inflammation	flexdmg	OLINK Proteomics	0.0460046	45190	142	45048	-0.158885	0.0267881	-0.165796	0.083089	-0.328652	-0.00294048
IRS2	1072#1318#ICAM5#Q9UMF0#OID20145#v1#Cardiometabolic	ptvraredmg	OLINK Proteomics	0.0460047	45276	113	45163	0.174972	0.0394143	0.183155	0.0917882	0.00324823	0.363061
UBR2	25341#Mean L3 in uncinate fasciculus on FA skeleton (left)	raredmg	Chapter VI Diseases of the nervous system	0.0460059	34972	143	34829	-0.215923	0.00869165	-0.164203	0.0822902	-0.325494	-0.00291128
BSN	25740#Discrepancy between tfMRI brain image and T1 brain image	ptvraredmg	Chapter VI Diseases of the nervous system	0.0460062	30667	214	30453	-0.0990949	-0.00802644	-0.116856	0.058562	-0.23164	-0.00207169
HNF4A	1072#1357#IGSF9#Q9P2J2#OID30330#v1#CardiometabolicII	ptv	OLINK Proteomics	0.0460079	45616	8	45608	-0.80526	-0.00298974	-0.686746	0.344169	-1.36132	-0.0121695
HNF4A	1072#1357#IGSF9#Q9P2J2#OID30330#v1#CardiometabolicII	ptv5pcnt	OLINK Proteomics	0.0460079	45616	8	45608	-0.80526	-0.00298974	-0.686746	0.344169	-1.36132	-0.0121695
MC4R	1072#1137#GDF15#Q99988#OID20251#v1#Cardiometabolic	ptv5pcnt	OLINK Proteomics	0.0460088	45810	18	45792	-0.275024	0.0165372	-0.387963	0.194432	-0.769052	-0.00687339
MC4R	1072#1137#GDF15#Q99988#OID20251#v1#Cardiometabolic	ptv	OLINK Proteomics	0.0460088	45810	18	45792	-0.275024	0.0165372	-0.387963	0.194432	-0.769052	-0.00687339
RIF1	1072#624#CNTNAP2#Q9UHC6#OID20556#v1#Inflammation	raredmg	OLINK Proteomics	0.0460097	45190	124	45066	0.173409	-0.00198771	0.172885	0.0866437	0.00306224	0.342709
UBR3	25412#Mean OD in retrolenticular part of internal capsule on FA skeleton (right)	URmtr	Chapter VI Diseases of the nervous system	0.04601	34970	32	34938	0.328232	-0.0106409	0.350222	0.175517	0.00620297	0.694242
GIGYF1	1072#446#CD3E#P07766#OID31302#v1#OncologyII	UR	OLINK Proteomics	0.0460101	44858	119	44739	0.359961	-0.000494334	0.183416	0.0919213	0.00324839	0.363583
BSN	1072#1403#IL2RB#P14784#OID20450#v1#Inflammation	UR	OLINK Proteomics	0.0460102	44437	88	44349	0.225594	0.0135799	0.212563	0.106529	0.00376455	0.421361
GIGYF1	1072#417#CD164#Q04900#OID21080#v1#Neurology	URmtr	OLINK Proteomics	0.0460122	45260	83	45177	-0.119156	0.0119319	-0.217062	0.108784	-0.430281	-0.0038423
PTPRG	1072#894#EFEMP1#Q12805#OID20414#v1#Cardiometabolic	raredmg	OLINK Proteomics	0.0460122	45357	253	45104	-0.0948689	0.00965867	-0.113334	0.0567996	-0.224662	-0.00200615
PCSK1	23274#Legs fat mass	UR	Chapter XVIII Symptoms signs and abnormal clinical and laboratory findings not elsewhere classified	0.0460127	4636	3	4633	0.484307	-0.00921389	1.00654	0.504325	0.0178212	1.99525
MC4R	1072#1801#MYOM2#P54296#OID30131#v1#CardiometabolicII	raredmgmtr	OLINK Proteomics	0.0460135	44108	42	44066	0.413165	-0.00841848	0.300532	0.150618	0.00531807	0.595746
APBA1	23329#Femur shaft bone area (left)	UR	Chapter XIII Diseases of the musculoskeletal system and connective tissue	0.0460135	35136	29	35107	0.204906	0.0201401	0.287227	0.143949	0.0050826	0.569371
TNK2	1072#37#ADAM8#P78325#OID21039#v1#Neurology	ptvraredmg	OLINK Proteomics	0.0460136	45565	230	45335	-0.132834	0.00547629	-0.130501	0.0654036	-0.258694	-0.00230918
PTPRG	1072#1333#IFNL2#Q8IZJ0#OID30791#v1#NeurologyII	ptvraredmg	OLINK Proteomics	0.0460144	44185	282	43903	0.010416	0.00373966	0.119237	0.0597586	0.00210946	0.236365
IGF1R	1072#30#ACYP1#P07311#OID30642#v1#InflammationII	syn	OLINK Proteomics	0.0460153	44505	329	44176	0.0914496	-0.0155157	0.107896	0.054075	0.00190839	0.213884
PTPRG	1072#982#F12#P00748#OID30739#v1#InflammationII	ptvraredmg	OLINK Proteomics	0.0460172	45680	294	45386	-0.0503152	0.0307332	-0.114688	0.0574794	-0.227349	-0.00202753
HNF1A	1072#2307#ROBO4#Q8WZ75#OID30226#v1#CardiometabolicII	syn	OLINK Proteomics	0.0460177	44457	169	44288	-0.148845	0.00947601	-0.153166	0.0767639	-0.303624	-0.00270741
TNRC6B	1072#2445#SIAE#Q9HAT2#OID21503#v1#Oncology	raredmgmtr	OLINK Proteomics	0.0460195	45307	28	45279	0.541535	0.00168873	0.370834	0.185857	0.0065519	0.735116
RIF1	1072#293#BTD#P43251#OID30754#v1#InflammationII	ptvraredmg	OLINK Proteomics	0.0460209	45680	153	45527	0.165536	-0.0039078	0.159286	0.0798322	0.00281329	0.315758
MC4R	1072#1622#LRRN1#Q6UXK5#OID20438#v1#Inflammation	UR	OLINK Proteomics	0.0460209	44437	14	44423	-0.374714	-0.0148282	-0.523978	0.262612	-1.0387	-0.00925444
HNF1A	1072#2278#RGL2#O15211#OID31297#v1#OncologyII	syn	OLINK Proteomics	0.0460212	44858	169	44689	-0.168472	0.00556128	-0.153559	0.0769622	-0.304406	-0.00271197
HNF1A	1072#2459#SIRT5#Q9NXA8#OID20820#v1#Neurology	ptvraredmg	OLINK Proteomics	0.0460212	44217	202	44015	-0.164895	0.00604522	-0.140662	0.0704981	-0.278839	-0.00248417
HNF1A	1072#381#CCL13#Q99616#OID20655#v1#Inflammation	raredmg	OLINK Proteomics	0.0460217	45680	212	45468	-0.121964	0.00738161	-0.134374	0.067347	-0.266375	-0.00237284
SLTM	1072#936#ENTPD2#Q9Y5L3#OID21260#v1#Oncology	raredmg	OLINK Proteomics	0.0460218	44180	83	44097	0.39026	-0.0116902	0.216639	0.108577	0.00382542	0.429453
MC4R	1072#2841#VAMP8#Q9BV40#OID30555#v1#InflammationII	ptv	OLINK Proteomics	0.0460227	44339	17	44322	-0.523073	0.00100029	-0.480312	0.240729	-0.952145	-0.0084794
MC4R	1072#2841#VAMP8#Q9BV40#OID30555#v1#InflammationII	ptv5pcnt	OLINK Proteomics	0.0460227	44339	17	44322	-0.523073	0.00100029	-0.480312	0.240729	-0.952145	-0.0084794
MC4R	25566#Weighted-mean MO in tract superior thalamic radiation (right)	ptv	Chapter VI Diseases of the nervous system	0.0460241	34970	10	34960	-0.886212	0.0113215	-0.592227	0.296819	-1.174	-0.0104515
MC4R	25566#Weighted-mean MO in tract superior thalamic radiation (right)	ptv5pcnt	Chapter VI Diseases of the nervous system	0.0460241	34970	10	34960	-0.886212	0.0113215	-0.592227	0.296819	-1.174	-0.0104515
UBR3	23266#Leg fat mass (left)	ptvraredmg	Chapter XVIII Symptoms signs and abnormal clinical and laboratory findings not elsewhere classified	0.0460252	3904	12	3892	-0.571475	-0.00432278	-0.50156	0.251308	-0.994267	-0.0088527
UBR3	1072#295#BTN1A1#Q13410#OID31363#v1#OncologyII	syn	OLINK Proteomics	0.0460254	45270	185	45085	0.156746	0.0193952	0.146866	0.073609	0.00259092	0.29114
TNRC6B	1072#1923#NUDT5#Q9UKK9#OID21115#v1#Neurology	raredmg	OLINK Proteomics	0.0460255	45260	103	45157	0.244779	-0.000220502	0.193015	0.0967388	0.00340504	0.382624
IP6K1	1072#1517#KLK14#Q9P0G3#OID21407#v1#Oncology	syn	OLINK Proteomics	0.0460271	45621	47	45574	0.281985	-0.0144133	0.282485	0.141582	0.00498126	0.559989
GIGYF1	23334#Femur total area (right)	flexdmg	Chapter XIII Diseases of the musculoskeletal system and connective tissue	0.0460284	33900	372	33528	0.0605418	0.0192339	-0.0685037	0.0343342	-0.1358	-0.0012076
HNF1A	1072#2725#TNFRSF17#Q02223#OID30589#v1#InflammationII	UR	OLINK Proteomics	0.0460284	44654	46	44608	-0.232124	-0.0338649	-0.288488	0.144592	-0.571891	-0.00508545
PCSK1	1072#2565#SSH3#Q8TE77#OID31216#v1#OncologyII	syn	OLINK Proteomics	0.0460286	44039	93	43946	0.223796	0.0191779	0.205507	0.103001	0.00362254	0.407392
UBR3	1072#274#BOC#Q9BWV1#OID20116#v1#Cardiometabolic	ptv	OLINK Proteomics	0.046029	44454	6	44448	-0.744124	-0.0284728	-0.797198	0.399561	-1.58035	-0.014051
UBR3	1072#274#BOC#Q9BWV1#OID20116#v1#Cardiometabolic	ptv5pcnt	OLINK Proteomics	0.046029	44454	6	44448	-0.744124	-0.0284728	-0.797198	0.399561	-1.58035	-0.014051
RIF1	1072#1611#LRIG3#Q6UXM1#OID30450#v1#InflammationII	URmtr	OLINK Proteomics	0.0460325	44204	55	44149	0.310521	0.0190887	0.263032	0.131836	0.00463193	0.521433
PCSK1	1072#1887#NPHS2#Q9NP85#OID30462#v1#InflammationII	raredmg	OLINK Proteomics	0.0460348	44339	153	44186	0.151597	0.0080774	0.16138	0.0808872	0.00284014	0.319921
UBR2	25004#Volume of ventricular cerebrospinal fluid	ptvraredmg	Chapter VI Diseases of the nervous system	0.0460355	36933	164	36769	0.165743	0.0162505	0.128941	0.0646278	0.00226884	0.255613
UBB	25861#Volume of grey matter in Occipital Fusiform Gyrus (right)	ptv	Chapter VI Diseases of the nervous system	0.0460356	36929	5	36924	1.24852	0.0202941	0.823452	0.41273	0.0144891	1.63241
UBB	25861#Volume of grey matter in Occipital Fusiform Gyrus (right)	ptv5pcnt	Chapter VI Diseases of the nervous system	0.0460356	36929	5	36924	1.24852	0.0202941	0.823452	0.41273	0.0144891	1.63241
TNRC6B	1072#762#DAPP1#Q9UN19#OID20524#v1#Inflammation	raredmg	OLINK Proteomics	0.046036	45190	104	45086	0.147267	0.00053987	0.194979	0.0977281	0.00343041	0.386528
UBR2	1072#568#CHRM1#P11229#OID30930#v1#NeurologyII	rec	OLINK Proteomics	0.0460373	44410	7	44403	0.939239	0.00446765	0.755419	0.378636	0.0132863	1.49755
HNF4A	1072#788#DDX1#Q92499#OID31518#v1#OncologyII	ptvraredmg	OLINK Proteomics	0.0460395	45423	135	45288	-0.123157	0.00797999	-0.171716	0.0860696	-0.340414	-0.00301844
UBB	23505#NMR Cholesterol in Medium VLDL	flexnonsynmtr	NMR Metabolomics	0.0460397	99924	29	99895	-0.766634	8.77967e-05	-0.342602	0.171725	-0.679181	-0.00602184
RMC1	1072#2860#VNN2#O95498#OID21310#v1#Oncology	flexnonsynmtr	OLINK Proteomics	0.0460397	45042	241	44801	0.193408	0.0158067	0.127167	0.0637402	0.00223521	0.252099
GIGYF1	1072#1883#NOTCH3#Q9UM47#OID20253#v1#Cardiometabolic	ptv	OLINK Proteomics	0.04604	45810	41	45769	-0.661277	-0.0166825	-0.290447	0.145581	-0.575788	-0.0051048
GIGYF1	1072#1883#NOTCH3#Q9UM47#OID20253#v1#Cardiometabolic	ptv5pcnt	OLINK Proteomics	0.04604	45810	41	45769	-0.661277	-0.0166825	-0.290447	0.145581	-0.575788	-0.0051048
MC4R	1072#696#CSF1#P09603#OID20719#v1#Inflammation	UR	OLINK Proteomics	0.0460407	45452	13	45439	0.632188	0.0106653	0.541816	0.271577	0.00952119	1.07411
TNK2	1072#2511#SNCG#O76070#OID20971#v1#Neurology	ptv	OLINK Proteomics	0.0460418	44914	36	44878	-0.655317	0.00503716	-0.317495	0.15914	-0.629411	-0.00557766
PTPRG	1072#1064#FLRT2#O43155#OID20946#v1#Neurology	ptvraredmg	OLINK Proteomics	0.0460419	44914	285	44629	-0.16442	0.00293833	-0.117264	0.058777	-0.232468	-0.00205996
APBA1	1072#663#CPTP#Q5TA50#OID30106#v1#CardiometabolicII	syn	OLINK Proteomics	0.0460419	44108	173	43935	0.121346	0.00384482	0.152045	0.0762104	0.00267095	0.301418
GCK	1072#201#ATOX1#O00244#OID21476#v1#Oncology	flexnonsynmtr	OLINK Proteomics	0.0460441	45388	103	45285	0.226994	0.0154672	0.195132	0.0978083	0.00342594	0.386838
IRS2	1072#1338#IGDCC3#Q8IVU1#OID30862#v1#NeurologyII	flexnonsynmtr	OLINK Proteomics	0.0460442	44185	354	43831	0.154312	0.00135531	0.10649	0.0533774	0.0018696	0.211111
NAA15	1072#1989#PCDHB15#Q9Y5E8#OID31377#v1#OncologyII	raredmgmtr	OLINK Proteomics	0.0460461	45424	27	45397	-0.300258	0.0120347	-0.380513	0.190731	-0.754348	-0.00667732
MC4R	1072#1241#GZMH#P20718#OID20096#v1#Cardiometabolic	ptvraredmg	OLINK Proteomics	0.0460467	44454	98	44356	0.17736	-0.0346388	0.194072	0.097278	0.00340503	0.384738
NAA15	1072#1544#LAIR1#Q6GTX8#OID20737#v1#Inflammation	raredmg	OLINK Proteomics	0.0460468	45225	41	45184	0.265115	0.0192055	0.290083	0.145404	0.00508946	0.575077
APBA1	1072#1865#NINJ1#Q92982#OID21167#v1#Oncology	flexnonsynmtr	OLINK Proteomics	0.0460481	44180	208	43972	-0.0797849	0.0205843	-0.136599	0.0684703	-0.270802	-0.00239579
GIGYF1	1072#2284#RICTOR#Q6R327#OID30433#v1#InflammationII	rec	OLINK Proteomics	0.0460493	44339	26	44313	0.328701	-0.00372608	0.390304	0.195642	0.00684341	0.773765
RIF1	23411#NMR Total Phospholipids in Lipoprotein Particles	syn	NMR Metabolomics	0.0460496	99065	533	98532	-0.0534132	0.000392186	-0.0800375	0.0401198	-0.158672	-0.0014032
TNK2	25542#Weighted-mean MO in tract acoustic radiation (left)	raredmg	Chapter VI Diseases of the nervous system	0.0460502	34970	147	34823	-0.201708	0.000525849	-0.164169	0.0822903	-0.325461	-0.00287784
TNRC6B	25725#Weighted-mean ISOVF in tract superior longitudinal fasciculus (left)	flexnonsynmtr	Chapter VI Diseases of the nervous system	0.0460507	34969	166	34803	0.189076	-0.00334077	0.150967	0.0756727	0.00264609	0.299288
RIF1	25553#Weighted-mean MO in tract forceps minor	UR	Chapter VI Diseases of the nervous system	0.0460524	34970	54	34916	-0.0668339	-0.000371187	-0.265555	0.133111	-0.526457	-0.00465245
GIGYF1	23568#NMR Cholesterol in Medium HDL	UR	NMR Metabolomics	0.0460527	99967	197	99770	-0.174952	0.000413721	-0.12781	0.0640671	-0.25338	-0.00223897
UBR3	1072#2614#TACSTD2#P09758#OID21447#v1#Oncology	raredmgmtr	OLINK Proteomics	0.0460534	40049	91	39958	0.113607	0.0214458	0.207683	0.104103	0.0036376	0.411728
PCSK1	23288#VAT (visceral adipose tissue) mass	ptv	Chapter XIII Diseases of the musculoskeletal system and connective tissue	0.0460553	4583	1	4582	1.10947	0.0105508	1.6965	0.850195	0.029711	3.36329
PCSK1	23288#VAT (visceral adipose tissue) mass	ptv5pcnt	Chapter XIII Diseases of the musculoskeletal system and connective tissue	0.0460553	4583	1	4582	1.10947	0.0105508	1.6965	0.850195	0.029711	3.36329
TNK2	1072#1025#FCRL6#Q6DN72#OID20529#v1#Inflammation	flexnonsynmtr	OLINK Proteomics	0.0460559	45190	509	44681	-0.141747	-0.00682205	-0.0876179	0.0439202	-0.173702	-0.00153365
APBA1	1072#2649#TEX33#O43247#OID31280#v1#OncologyII	syn	OLINK Proteomics	0.0460571	44858	175	44683	-0.162608	0.00437487	-0.151332	0.0758587	-0.300017	-0.00264811
PCSK1	23289#VAT (visceral adipose tissue) volume	ptv	Chapter XIII Diseases of the musculoskeletal system and connective tissue	0.0460571	4583	1	4582	1.10947	0.0107962	1.69649	0.850196	0.029697	3.36328
PCSK1	23289#VAT (visceral adipose tissue) volume	ptv5pcnt	Chapter XIII Diseases of the musculoskeletal system and connective tissue	0.0460571	4583	1	4582	1.10947	0.0107962	1.69649	0.850196	0.029697	3.36328
GIGYF1	1072#22#ACRV1#P26436#OID30513#v1#InflammationII	flexdmg	OLINK Proteomics	0.0460588	44339	554	43785	0.0809243	-0.000875251	0.0540506	0.0270943	0.000945399	0.107156
BSN	1072#2437#SH3GLB2#Q9NR46#OID31145#v1#NeurologyII	URmtr	OLINK Proteomics	0.0460618	45493	55	45438	0.279865	-0.0131745	0.261253	0.130962	0.00456601	0.51794
UBR3	23006#EA-D antigen for Epstein-Barr Virus	flexnonsynmtr	Chapter I Certain infectious and parasitic diseases	0.0460626	8098	33	8065	-0.580203	0.0247259	-0.34644	0.173643	-0.686826	-0.0060548
MC4R	1072#1366#IL12RB1#P42701#OID20486#v1#Inflammation	UR	OLINK Proteomics	0.0460634	44437	14	44423	0.452304	-0.00609085	0.526747	0.264051	0.00920227	1.04429
TNRC6B	25081#Mean FA in superior corona radiata on FA skeleton (left)	UR	Chapter VI Diseases of the nervous system	0.0460635	34972	44	34928	0.386118	-0.00405194	0.292179	0.146465	0.00510437	0.579255
GCK	23596#NMR Cholesteryl Esters to Total Lipids in Medium VLDL percentage	UR	NMR Metabolomics	0.0460653	99696	80	99616	0.103487	-7.54264e-05	0.198905	0.0997106	0.00347306	0.394336
MC4R	1072#271#BMPER#Q8N8U9#OID30615#v1#InflammationII	URmtr	OLINK Proteomics	0.0460657	44654	11	44643	0.488501	-0.000124115	0.595028	0.298283	0.0103891	1.17967
UBR2	25088#Mean FA in external capsule on FA skeleton (right)	rec	Chapter VI Diseases of the nervous system	0.0460658	34972	8	34964	0.948695	0.00262912	0.663897	0.332804	0.0115913	1.3162
GIGYF1	23443#NMR Degree of Unsaturation	URmtr	NMR Metabolomics	0.0460686	100907	120	100787	-0.356656	0.000372606	-0.168976	0.0847087	-0.335004	-0.00294798
HNF1A	1072#2172#PSMC3#P17980#OID31200#v1#OncologyII	UR	OLINK Proteomics	0.0460687	44039	46	43993	0.397389	0.00440412	0.294726	0.147746	0.00514177	0.58431
IRS2	1072#502#CDNF#Q49AH0#OID21318#v1#Oncology	raredmg	OLINK Proteomics	0.0460692	45042	84	44958	0.164636	0.00312675	0.211136	0.105843	0.00368303	0.41859
IP6K1	1072#2536#SPESP1#Q6UW49#OID30298#v1#CardiometabolicII	raredmg	OLINK Proteomics	0.0460693	45616	23	45593	-0.197654	0.0105007	-0.38032	0.190655	-0.754006	-0.0066341
TNK2	23342#Femur wards bone area (right)	ptv	Chapter XIII Diseases of the musculoskeletal system and connective tissue	0.0460713	33972	43	33929	0.484607	0.019735	0.21845	0.109509	0.00380858	0.433092
PTPRG	1072#1704#MEP1B#Q16820#OID20168#v1#Cardiometabolic	flexnonsynmtr	OLINK Proteomics	0.0460739	45276	691	44585	-0.0794798	0.0078907	-0.0755447	0.0378714	-0.149773	-0.00131618
RMC1	1072#2641#TDO2#P48775#OID30910#v1#NeurologyII	URmtr	OLINK Proteomics	0.0460753	44410	21	44389	0.432935	-0.000723807	0.432548	0.216842	0.00753345	0.857563
UBR2	1072#393#CCL24#O00175#OID20772#v1#Inflammation	flexdmg	OLINK Proteomics	0.046077	45378	293	45085	0.210328	0.0390001	0.114693	0.0574976	0.00199665	0.227389
PCSK1	1072#831#DNAJB8#Q8NHS0#OID20093#v1#Cardiometabolic	raredmgmtr	OLINK Proteomics	0.046077	44454	109	44345	-0.185318	0.000174656	-0.190532	0.0955172	-0.377747	-0.00331687
PTPRG	1072#454#CD55#P08174#OID20377#v1#Cardiometabolic	raredmgmtr	OLINK Proteomics	0.0460791	43681	110	43571	-0.223802	0.029963	-0.182727	0.0916053	-0.362276	-0.00317933
TNRC6B	25904#Volume of grey matter in Crus II Cerebellum (vermis)	ptv	Chapter VI Diseases of the nervous system	0.0460791	36929	5	36924	0.479808	0.00289896	0.881907	0.442118	0.0153445	1.74847
TNRC6B	25904#Volume of grey matter in Crus II Cerebellum (vermis)	ptv5pcnt	Chapter VI Diseases of the nervous system	0.0460791	36929	5	36924	0.479808	0.00289896	0.881907	0.442118	0.0153445	1.74847
TNRC6B	1072#2556#SPTLC1#O15269#OID31086#v1#NeurologyII	flexdmg	OLINK Proteomics	0.0460818	45493	167	45326	0.0999777	-0.00283957	0.154176	0.0772931	0.00268067	0.305672
TNRC6B	1072#200#ATG4A#Q8WYN0#OID21246#v1#Oncology	raredmg	OLINK Proteomics	0.0460818	44180	100	44080	0.206901	-0.00940729	0.193991	0.0972532	0.00337288	0.384609
GCK	1072#2701#TMED8#Q6PL24#OID31462#v1#OncologyII	flexnonsynmtr	OLINK Proteomics	0.046082	45423	105	45318	0.23094	0.0103472	0.192605	0.0965586	0.00334868	0.381861
IGF1R	23480#NMR Glycoprotein Acetyls	flexdmg	NMR Metabolomics	0.0460832	99845	825	99020	0.0538503	-0.000313808	0.0648283	0.032501	0.00112672	0.12853
PCSK1	1072#1847#NFASC#O94856#OID20634#v1#Inflammation	ptvraredmg	OLINK Proteomics	0.0460864	45752	174	45578	0.0283437	-0.0146429	0.142056	0.0712182	0.00246695	0.281644
SLTM	1072#2915#ZHX2#Q9Y6X8#OID31140#v1#NeurologyII	ptv5pcnt	OLINK Proteomics	0.0460882	45493	11	45482	0.565942	-0.00592291	0.591744	0.296667	0.0102714	1.17322
TNRC6B	1072#932#ENPP5#Q9UJA9#OID20736#v1#Inflammation	ptvraredmg	OLINK Proteomics	0.0460913	45452	137	45315	-0.132049	-0.0170357	-0.157399	0.0789123	-0.312069	-0.00272992
SLTM	20009#Interpolated Age of participant when non-cancer illness first diagnosed	ptv5pcnt	Chapter XXI Factors influencing health status and contact with health services	0.0460916	310673	64	310609	0.192672	0.0103013	0.208097	0.104332	0.00360887	0.412585
TNK2	1072#2378#SDK2#Q58EX2#OID30662#v1#InflammationII	raredmgmtr	OLINK Proteomics	0.046092	44654	105	44549	-0.180823	-0.00618094	-0.19006	0.0952868	-0.376823	-0.00329577
TNRC6B	25374#Mean ICVF in sagittal stratum on FA skeleton (right)	ptvraredmg	Chapter VI Diseases of the nervous system	0.0460927	34970	103	34867	0.242674	-0.00498012	0.190519	0.0955164	0.00330324	0.377734
APBA1	1072#1069#FMNL1#O95466#OID20884#v1#Neurology	UR	OLINK Proteomics	0.0460933	44217	50	44167	0.372736	-0.0103849	0.279567	0.140162	0.00484626	0.554287
TNK2	1072#1166#GIPR#P48546#OID30542#v1#InflammationII	raredmg	OLINK Proteomics	0.0460935	44339	191	44148	-0.187725	0.00330095	-0.144805	0.0725988	-0.2871	-0.00251009
TNK2	23604#NMR Phospholipids to Total Lipids in Very Small VLDL percentage	flexdmg	NMR Metabolomics	0.0460937	100236	901	99335	-0.0782884	0.000687684	-0.0627392	0.0314552	-0.124391	-0.00108746
HNF1A	1072#1741#MN1#Q10571#OID30908#v1#NeurologyII	flexdmg	OLINK Proteomics	0.0460975	44410	350	44060	-0.160839	0.00776228	-0.107308	0.0538004	-0.212758	-0.00185814
HNF1A	1072#1253#HCLS1#P14317#OID20648#v1#Inflammation	flexdmg	OLINK Proteomics	0.046098	45752	355	45397	-0.156319	-0.00707885	-0.104803	0.0525449	-0.207792	-0.00181453
GIGYF1	23275#Legs lean mass	flexdmg	Chapter XVIII Symptoms signs and abnormal clinical and laboratory findings not elsewhere classified	0.0460996	4636	57	4579	0.205597	0.0101838	0.173583	0.0870082	0.00300527	0.34416
HNF1A	1072#1211#GPR158#Q5T848#OID31013#v1#NeurologyII	URmtr	OLINK Proteomics	0.0461007	45520	17	45503	-0.430325	0.0210934	-0.47134	0.236317	-0.934525	-0.00815499
IGF1R	25715#Weighted-mean ISOVF in tract forceps minor	UR	Chapter VI Diseases of the nervous system	0.0461048	34969	49	34920	0.384551	-0.00343357	0.283919	0.142351	0.00490713	0.562932
UBR3	25671#Weighted-mean ICVF in tract superior longitudinal fasciculus (left)	ptvraredmg	Chapter VI Diseases of the nervous system	0.0461054	34969	124	34845	0.151625	-0.00253651	0.171644	0.0860585	0.00296613	0.340321
GIGYF1	1072#2867#VSIG2#Q96IQ7#OID31371#v1#OncologyII	flexdmg	OLINK Proteomics	0.0461055	45424	564	44860	-0.0979817	-0.00283162	-0.0807379	0.0404807	-0.160081	-0.00139514
RIF1	1072#1205#GPHA2#Q96T91#OID31437#v1#OncologyII	rec	OLINK Proteomics	0.0461059	45423	30	45393	-0.131696	0.0290197	-0.351437	0.176205	-0.696801	-0.00607223
IGF1R	1072#279#BPIFB2#Q8N4F0#OID30311#v1#CardiometabolicII	UR	OLINK Proteomics	0.0461061	45539	71	45468	0.332572	-0.02357	0.231225	0.115933	0.00399494	0.458456
BSN	1072#1179#GLT8D2#Q9H1C3#OID20825#v1#Neurology	raredmg	OLINK Proteomics	0.0461069	44217	267	43950	-0.0677528	0.00378765	-0.12224	0.0612896	-0.242369	-0.00211155
UBR2	1072#2767#TPSAB1#Q15661#OID20642#v1#Inflammation	ptv	OLINK Proteomics	0.0461081	45675	9	45666	-0.197477	0.0132828	-0.661732	0.331785	-1.31204	-0.0114269
UBR2	1072#2767#TPSAB1#Q15661#OID20642#v1#Inflammation	ptv5pcnt	OLINK Proteomics	0.0461081	45675	9	45666	-0.197477	0.0132828	-0.661732	0.331785	-1.31204	-0.0114269
HNF4A	25833#Volume of grey matter in Juxtapositional Lobule Cortex (formerly Supplementary Motor Cortex) (right)	rec	Chapter VI Diseases of the nervous system	0.04611	36929	1	36928	-1.94171	0.00565152	-1.91091	0.958113	-3.78884	-0.0329823
RIF1	1072#2848#VCAN#P13611#OID21026#v1#Neurology	ptv	OLINK Proteomics	0.0461114	45644	13	45631	-0.597712	0.0294301	-0.53403	0.267761	-1.05885	-0.00921374
RIF1	1072#2848#VCAN#P13611#OID21026#v1#Neurology	ptv5pcnt	OLINK Proteomics	0.0461114	45644	13	45631	-0.597712	0.0294301	-0.53403	0.267761	-1.05885	-0.00921374
TNRC6B	1072#1787#MYCBP2#O75592#OID30996#v1#NeurologyII	syn	OLINK Proteomics	0.0461134	45520	196	45324	-0.161321	-0.00672216	-0.140889	0.070642	-0.279349	-0.00242957
HNF1A	25238#Mean L1 in fornix cres+stria terminalis on FA skeleton (right)	flexdmg	Chapter VI Diseases of the nervous system	0.0461136	34972	266	34706	0.105453	0.00816581	0.121788	0.0610644	0.00210009	0.241476
BSN	23490#NMR Phospholipids in Very Large VLDL	flexnonsynmtr	NMR Metabolomics	0.0461154	100811	2032	98779	-0.00841659	0.000149184	-0.0411996	0.020658	-0.0816891	-0.000710075
APBA1	1072#1198#GP2#P55259#OID20090#v1#Cardiometabolic	flexdmg	OLINK Proteomics	0.046116	43883	206	43677	-0.163968	0.000985862	-0.134808	0.0675937	-0.267293	-0.00232309
HNF4A	1072#566#CHRDL1#Q9BU40#OID20771#v1#Inflammation	ptvraredmg	OLINK Proteomics	0.0461182	45378	133	45245	0.128372	0.0239587	0.152202	0.076316	0.00262132	0.301782
HNF1A	1072#2708#TMPRSS15#P98073#OID21364#v1#Oncology	URmtr	OLINK Proteomics	0.046119	45042	17	45025	-0.37873	0.00253587	-0.478316	0.239835	-0.948395	-0.00823612
IP6K1	1072#2245#RASA1#P20936#OID20826#v1#Neurology	raredmgmtr	OLINK Proteomics	0.0461193	44217	22	44195	-0.447562	0.00443984	-0.424877	0.21304	-0.842439	-0.00731549
GIGYF1	1072#64#AFAP1#Q8N556#OID30569#v1#InflammationII	syn	OLINK Proteomics	0.0461195	44654	231	44423	0.164823	0.0441992	0.130735	0.0655526	0.00225087	0.259219
HNF4A	23537#NMR Concentration of Medium LDL Particles	flexdmg	NMR Metabolomics	0.0461232	100326	538	99788	-0.0887489	0.000449717	-0.0820015	0.0411181	-0.162592	-0.00141041
BSN	1072#2137#PRELP#P51888#OID20766#v1#Inflammation	flexdmg	OLINK Proteomics	0.0461242	45225	423	44802	-0.0510866	0.00269793	-0.0910618	0.0456608	-0.180558	-0.00156587
GIGYF1	23422#NMR Free Cholesterol in HDL	URmtr	NMR Metabolomics	0.0461245	99639	118	99521	-0.259332	0.000377348	-0.155754	0.0781007	-0.308831	-0.002678
BSN	1072#919#ELN#P15502#OID30301#v1#CardiometabolicII	rec	OLINK Proteomics	0.0461252	45616	232	45384	0.145038	0.0507745	0.0962553	0.0482652	0.00165474	0.190856
UBR3	1072#820#DLL1#O00548#OID21525#v1#Oncology	URmtr	OLINK Proteomics	0.0461257	45388	38	45350	0.392505	0.010409	0.311869	0.15638	0.0053607	0.618377
IRS2	23201#L1-L4 average height	flexnonsynmtr	Chapter XIII Diseases of the musculoskeletal system and connective tissue	0.0461257	33502	289	33213	-0.0708206	0.0182319	-0.0958546	0.0480639	-0.190062	-0.00164766
GIGYF1	25096#Mean FA in superior longitudinal fasciculus on FA skeleton (right)	flexdmg	Chapter VI Diseases of the nervous system	0.0461268	34972	372	34600	-0.11784	0.00383542	-0.101887	0.0510888	-0.202022	-0.00175083
SLTM	25564#Weighted-mean MO in tract superior longitudinal fasciculus (right)	syn	Chapter VI Diseases of the nervous system	0.0461281	34970	90	34880	0.128195	0.00463986	0.20225	0.101414	0.00347427	0.401025
PTPRG	22330#PQ interval	ptvraredmg	Chapter IX Diseases of the circulatory system	0.0461295	20543	121	20422	-0.186788	0.00439389	-0.176441	0.0884714	-0.349852	-0.00302994
BSN	25023#Volume of accumbens (left)	raredmgmtr	Chapter VI Diseases of the nervous system	0.0461299	36920	112	36808	-0.35403	0.00161098	-0.172691	0.0865935	-0.342417	-0.00296508
TNK2	1072#1651#M6PR#P20645#OID30208#v1#CardiometabolicII	raredmgmtr	OLINK Proteomics	0.0461311	44457	104	44353	0.250261	-0.00239391	0.195589	0.0980768	0.0033572	0.387822
TNRC6B	25524#Weighted-mean MD in tract corticospinal tract (right)	ptvraredmg	Chapter VI Diseases of the nervous system	0.046132	34970	103	34867	-0.123953	0.000897036	-0.193803	0.0971806	-0.38428	-0.00332574
UBR2	25787#Volume of grey matter in Superior Frontal Gyrus (right)	raredmgmtr	Chapter VI Diseases of the nervous system	0.0461327	36929	82	36847	-0.0722147	0.00404098	-0.208907	0.104755	-0.414231	-0.00358436
UBB	23490#NMR Phospholipids in Very Large VLDL	flexdmg	NMR Metabolomics	0.0461336	100811	27	100784	-0.380585	3.72961e-05	-0.351016	0.176019	-0.696011	-0.00602095
UBB	23490#NMR Phospholipids in Very Large VLDL	ptvraredmg	NMR Metabolomics	0.0461336	100811	27	100784	-0.380585	3.72961e-05	-0.351016	0.176019	-0.696011	-0.00602095
APBA1	1072#754#CYP24A1#Q07973#OID30091#v1#CardiometabolicII	syn	OLINK Proteomics	0.0461357	44108	173	43935	0.114033	5.0259e-05	0.15183	0.0761357	0.00260293	0.301058
SLTM	23201#L1-L4 average height	URmtr	Chapter XIII Diseases of the musculoskeletal system and connective tissue	0.0461391	33502	13	33489	-0.347923	0.01778	-0.450091	0.225701	-0.892473	-0.00770939
PCSK1	1072#1431#INHBC#P55103#OID21093#v1#Neurology	flexnonsynmtr	OLINK Proteomics	0.0461418	45260	230	45030	0.17443	-0.0193319	0.130016	0.0651988	0.00222536	0.257807
GIGYF1	25742#Mean tfMRI head motion averaged across space and time points	raredmgmtr	Chapter VI Diseases of the nervous system	0.0461429	30667	85	30582	0.117554	0.00021215	0.207823	0.104215	0.0035562	0.412089
NAA15	1072#1975#PARK7#Q99497#OID21160#v1#Neurology	flexnonsynmtr	OLINK Proteomics	0.0461459	45260	43	45217	-0.218705	-0.0115644	-0.297763	0.149321	-0.590435	-0.00509103
RIF1	1072#2345#SAT2#Q96F10#OID31306#v1#OncologyII	raredmg	OLINK Proteomics	0.0461472	44858	122	44736	0.239863	0.00135942	0.179795	0.0901636	0.00307301	0.356518
GIGYF1	1072#927#ENO3#P13929#OID30209#v1#CardiometabolicII	flexdmg	OLINK Proteomics	0.0461483	44457	551	43906	0.110494	-0.035567	0.0792983	0.0397666	0.00135498	0.157242
PTPRG	25556#Weighted-mean MO in tract inferior longitudinal fasciculus (left)	rec	Chapter VI Diseases of the nervous system	0.0461497	34970	14	34956	0.533535	-0.0043924	0.523258	0.262404	0.0089376	1.03758
HNF1A	1072#2527#SOST#Q9BQB4#OID20204#v1#Cardiometabolic	UR	OLINK Proteomics	0.0461515	45201	46	45155	-0.233124	0.012664	-0.271394	0.136101	-0.538156	-0.00463335
MC4R	1072#246#BCL2#P10415#OID31454#v1#OncologyII	rec	OLINK Proteomics	0.0461515	45423	5	45418	-0.503506	-0.00535657	-0.868804	0.435696	-1.72278	-0.0148325
TNRC6B	1072#262#BIRC2#Q13490#OID21217#v1#Oncology	raredmgmtr	OLINK Proteomics	0.0461545	44180	28	44152	0.406183	0.00609587	0.37385	0.187485	0.00637744	0.741323
MC4R	1072#1703#MEP1A#Q16819#OID31459#v1#OncologyII	raredmgmtr	OLINK Proteomics	0.0461563	45423	45	45378	0.090293	0.0014398	0.284715	0.142785	0.00485461	0.564575
HNF1A	1072#928#ENOPH1#Q9UHY7#OID31349#v1#OncologyII	URmtr	OLINK Proteomics	0.0461566	45424	17	45407	0.538251	0.0129868	0.483552	0.242502	0.00824423	0.95886
PTPRG	25605#Weighted-mean L2 in tract corticospinal tract (right)	rec	Chapter VI Diseases of the nervous system	0.0461585	34970	14	34956	-0.528738	-0.000927969	-0.5243	0.262937	-1.03967	-0.00893459
RIF1	1072#2704#TMEM25#Q86YD3#OID31015#v1#NeurologyII	ptv	OLINK Proteomics	0.0461589	45520	13	45507	-0.557111	0.000414043	-0.549799	0.275728	-1.09023	-0.00936805
RIF1	1072#2704#TMEM25#Q86YD3#OID31015#v1#NeurologyII	ptv5pcnt	OLINK Proteomics	0.0461589	45520	13	45507	-0.557111	0.000414043	-0.549799	0.275728	-1.09023	-0.00936805
IP6K1	30120#Lymphocyte count	flexdmg	Chapter XVIII Symptoms signs and abnormal clinical and laboratory findings not elsewhere classified	0.0461598	406576	211	406365	-0.124564	-0.018168	-0.135807	0.0681099	-0.2693	-0.00231341
IP6K1	30120#Lymphocyte count	ptvraredmg	Chapter XVIII Symptoms signs and abnormal clinical and laboratory findings not elsewhere classified	0.0461598	406576	211	406365	-0.124564	-0.018168	-0.135807	0.0681099	-0.2693	-0.00231341
PTPRG	1072#899#EGF#P01133#OID20698#v1#Inflammation	ptvraredmg	OLINK Proteomics	0.0461618	45166	291	44875	-0.0802664	0.00108086	-0.116945	0.0586496	-0.2319	-0.00199111
UBR3	1072#541#CFD#P00746#OID30738#v1#InflammationII	ptvraredmg	OLINK Proteomics	0.0461624	45680	165	45515	0.187008	-0.00635931	0.149337	0.0748948	0.00254222	0.296132
UBR3	25800#Volume of grey matter in Superior Temporal Gyrus posterior division (left)	ptv	Chapter VI Diseases of the nervous system	0.0461634	36929	11	36918	0.671167	0.00951691	0.565409	0.28356	0.00962262	1.1212
UBR3	25800#Volume of grey matter in Superior Temporal Gyrus posterior division (left)	ptv5pcnt	Chapter VI Diseases of the nervous system	0.0461634	36929	11	36918	0.671167	0.00951691	0.565409	0.28356	0.00962262	1.1212
UBR2	1072#1986#PCDH17#O14917#OID20132#v1#Cardiometabolic	flexdmg	OLINK Proteomics	0.0461638	45275	291	44984	-0.135463	-0.00980235	-0.115941	0.0581463	-0.229909	-0.00197298
PCSK1	1072#2857#VIT#Q6UXI7#OID30334#v1#CardiometabolicII	URmtr	OLINK Proteomics	0.046167	45616	41	45575	0.369694	-0.0176234	0.276485	0.138664	0.00470098	0.548269
RIF1	1072#1028#FDX2#Q6P4F2#OID30147#v1#CardiometabolicII	ptvraredmg	OLINK Proteomics	0.0461689	44108	144	43964	0.0610888	-0.00961218	0.165931	0.0832192	0.00281984	0.329042
RMC1	30860#Total protein	URmtr	Chapter XVIII Symptoms signs and abnormal clinical and laboratory findings not elsewhere classified	0.0461699	366124	180	365944	0.139386	-0.0321724	0.14647	0.0734609	0.00248834	0.290451
HNF4A	1072#2093#PNMA2#Q9UL42#OID30842#v1#NeurologyII	flexnonsynmtr	OLINK Proteomics	0.0461727	44185	211	43974	0.145378	0.00215846	0.137634	0.0690287	0.00233656	0.272932
TNK2	1072#436#CD300C#Q08708#OID21010#v1#Neurology	flexnonsynmtr	OLINK Proteomics	0.0461743	45644	515	45129	-0.0922475	0.035119	-0.0847444	0.0425029	-0.168051	-0.00143808
HNF4A	23290#Femur shaft BMD (bone mineral density) (left)	raredmgmtr	Chapter XIII Diseases of the musculoskeletal system and connective tissue	0.0461745	35185	55	35130	0.106486	-0.0063661	-0.246739	0.123749	-0.489292	-0.00418691
HNF1A	25015#Volume of putamen (left)	raredmg	Chapter VI Diseases of the nervous system	0.0461747	36920	150	36770	-0.121916	0.0077035	-0.140445	0.0704385	-0.278506	-0.00238308
TNK2	1072#1644#LYPD3#O95274#OID21530#v1#Oncology	syn	OLINK Proteomics	0.0461754	45027	331	44696	0.0869735	0.00187175	0.107768	0.0540503	0.00182823	0.213707
TNK2	1072#567#CHRDL2#Q6WN34#OID20223#v1#Cardiometabolic	URmtr	OLINK Proteomics	0.0461792	45276	45	45231	-0.314741	-0.0180122	-0.282004	0.14144	-0.559228	-0.00477926
IGF1R	25541#Weighted-mean MD in tract uncinate fasciculus (right)	flexnonsynmtr	Chapter VI Diseases of the nervous system	0.0461819	34970	135	34835	0.0709253	0.00176314	0.160245	0.0803716	0.00271382	0.317775
GIGYF1	25052#Median BOLD effect (in group-defined amygdala activation mask) for faces-shapes contrast	raredmgmtr	Chapter VI Diseases of the nervous system	0.0461828	30660	85	30575	-0.0867637	-0.00155625	-0.214926	0.107797	-0.426214	-0.00363908
PCSK1	23468#NMR Phenylalanine	rec	NMR Metabolomics	0.0461829	100575	3	100572	-1.05621	3.73836e-05	-1.13374	0.568651	-2.24829	-0.0191948
GCK	1072#2874#VTA1#Q9NP79#OID21016#v1#Neurology	ptv	OLINK Proteomics	0.0461843	45644	5	45639	0.351855	-0.00466539	0.883244	0.443004	0.0149484	1.75154
GCK	1072#2874#VTA1#Q9NP79#OID21016#v1#Neurology	ptv5pcnt	OLINK Proteomics	0.0461843	45644	5	45639	0.351855	-0.00466539	0.883244	0.443004	0.0149484	1.75154
GCK	1072#465#CD79B#P40259#OID20635#v1#Inflammation	syn	OLINK Proteomics	0.0461863	45752	63	45689	0.359757	-0.0136489	0.246447	0.12361	0.00416876	0.488726
TNK2	1072#1182#GMFG#O60234#OID30340#v1#CardiometabolicII	flexdmg	OLINK Proteomics	0.0461864	45616	390	45226	0.163668	0.00119104	0.100721	0.0505186	0.00170369	0.199738
RMC1	1072#1861#NGRN#Q9NPE2#OID31115#v1#NeurologyII	UR	OLINK Proteomics	0.0461866	45493	39	45454	0.385161	0.00524042	0.316425	0.158709	0.00535202	0.627498
IRS2	1072#1072#FNDC1#Q4ZHG4#OID31127#v1#NeurologyII	UR	OLINK Proteomics	0.0461884	45493	57	45436	0.356415	0.0179402	0.260155	0.130487	0.00439824	0.515912
GIGYF1	1072#2197#PTPRF#P10586#OID20310#v1#Cardiometabolic	rec	OLINK Proteomics	0.0461892	45810	25	45785	-0.38296	0.0304143	-0.380689	0.190945	-0.754944	-0.00643458
IP6K1	1072#877#ECE1#P42892#OID20891#v1#Neurology	URmtr	OLINK Proteomics	0.0461892	44217	11	44206	0.814474	0.00622081	0.599974	0.300932	0.010141	1.18981
APBA1	1072#1863#NID1#P14543#OID20362#v1#Cardiometabolic	rec	OLINK Proteomics	0.0461893	45276	5	45271	0.837756	-0.00244916	0.870309	0.436526	0.0147098	1.72591
RIF1	1072#2322#RTKN2#Q8IZC4#OID30049#v1#CardiometabolicII	raredmg	OLINK Proteomics	0.0461912	44108	116	43992	0.221274	-0.000603108	0.185116	0.0928507	0.00312722	0.367105
RMC1	1072#890#EDNRB#P24530#OID30421#v1#InflammationII	flexdmg	OLINK Proteomics	0.0461956	44339	173	44166	-0.11627	0.00852754	-0.15226	0.076372	-0.30195	-0.00256919
BSN	25763#90th percentile of BOLD effect (in group-defined mask) for faces activation	raredmgmtr	Chapter VI Diseases of the nervous system	0.0461965	30660	92	30568	0.145177	-0.00580061	0.207608	0.104133	0.00350231	0.411713
TNRC6B	1072#1082#FOXO3#O43524#OID21271#v1#Oncology	rec	OLINK Proteomics	0.046198	44180	19	44161	0.541562	-0.00464088	0.45492	0.228186	0.00767115	0.902169
MC4R	1072#1288#HPGDS#O60760#OID21266#v1#Oncology	UR	OLINK Proteomics	0.0461982	44180	14	44166	-0.645087	0.000978344	-0.529972	0.265832	-1.05101	-0.00893619
UBR2	1072#60#ADH4#P08319#OID20117#v1#Cardiometabolic	raredmg	OLINK Proteomics	0.0461984	44454	178	44276	-0.103046	-0.000324362	-0.14173	0.0710914	-0.28107	-0.00238972
GIGYF1	1072#2344#SAT1#P21673#OID30111#v1#CardiometabolicII	flexdmg	OLINK Proteomics	0.0461996	44108	545	43563	0.105058	0.00899648	0.0857912	0.0430328	0.00144605	0.170136
UBR2	25821#Volume of grey matter in Supramarginal Gyrus posterior division (right)	URmtr	Chapter VI Diseases of the nervous system	0.0461997	36929	26	36903	-0.386347	0.00696926	-0.3746	0.187898	-0.742886	-0.00631399
GIGYF1	3143#Ankle spacing width	flexnonsynmtr	Chapter XIII Diseases of the musculoskeletal system and connective tissue	0.0461999	239889	1907	237982	0.0256088	0.00428489	0.0393687	0.0197478	0.000663505	0.078074
RMC1	1072#2229#RAB6B#Q9NRW1#OID20817#v1#Neurology	raredmgmtr	OLINK Proteomics	0.0462032	44217	36	44181	-0.3729	0.00915569	-0.332775	0.166922	-0.659945	-0.00560364
SLTM	1072#367#CAT#P04040#OID30712#v1#InflammationII	raredmg	OLINK Proteomics	0.0462053	44917	82	44835	-0.25897	-0.0114276	-0.209433	0.105054	-0.415341	-0.00352472
UBR3	1072#921#ELOB#Q15370#OID30127#v1#CardiometabolicII	UR	OLINK Proteomics	0.0462065	44108	55	44053	-0.302775	-0.00474949	-0.266583	0.133722	-0.528681	-0.00448516
APBA1	25380#Mean ICVF in cingulum hippocampus on FA skeleton (right)	ptv	Chapter VI Diseases of the nervous system	0.0462075	34970	10	34960	-0.387601	0.00454706	-0.612876	0.307427	-1.21544	-0.0103088
APBA1	25380#Mean ICVF in cingulum hippocampus on FA skeleton (right)	ptv5pcnt	Chapter VI Diseases of the nervous system	0.0462075	34970	10	34960	-0.387601	0.00454706	-0.612876	0.307427	-1.21544	-0.0103088
HNF4A	1072#2724#TNFRSF14#Q92956#OID20783#v1#Inflammation	ptvraredmg	OLINK Proteomics	0.0462079	45300	133	45167	0.176575	0.0141533	0.167366	0.0839539	0.00281477	0.331917
GIGYF1	1072#653#CPA2#P48052#OID21060#v1#Neurology	ptv	OLINK Proteomics	0.0462081	45498	40	45458	-0.133565	0.00546096	-0.312119	0.156565	-0.618989	-0.00524895
GIGYF1	1072#653#CPA2#P48052#OID21060#v1#Neurology	ptv5pcnt	OLINK Proteomics	0.0462081	45498	40	45458	-0.133565	0.00546096	-0.312119	0.156565	-0.618989	-0.00524895
IGF1R	25374#Mean ICVF in sagittal stratum on FA skeleton (right)	raredmgmtr	Chapter VI Diseases of the nervous system	0.0462086	34970	69	34901	0.464751	-0.00504198	0.232536	0.116644	0.00391016	0.461162
IRS2	1072#979#F10#P00742#OID30684#v1#InflammationII	raredmgmtr	OLINK Proteomics	0.0462093	45669	46	45623	-0.135333	-0.00223432	-0.290987	0.145965	-0.577081	-0.00489197
GCK	1072#86#AK2#P54819#OID31142#v1#NeurologyII	flexnonsynmtr	OLINK Proteomics	0.0462103	45493	104	45389	0.215639	-0.00307112	0.194242	0.0974368	0.00326469	0.38522
HNF1A	5099#3mm weak meridian (right)	flexdmg	Chapter VII Diseases of the eye and adnexa	0.0462104	88024	690	87334	-0.0687965	-0.00429996	-0.0737381	0.0369893	-0.146237	-0.00123928
GIGYF1	23104#Body mass index (BMI)	UR	Chapter XXI Factors influencing health status and contact with health services	0.0462105	412026	827	411199	0.120483	-0.00348033	0.0683145	0.0342691	0.00114808	0.135481
RMC1	1072#343#CALB2#P22676#OID20801#v1#Neurology	flexdmg	OLINK Proteomics	0.0462112	44217	172	44045	0.155461	0.00464051	0.148349	0.074416	0.00249277	0.294206
GIGYF1	25618#Weighted-mean L2 in tract superior longitudinal fasciculus (right)	ptvraredmg	Chapter VI Diseases of the nervous system	0.0462143	34970	253	34717	0.116102	-0.00281484	0.118959	0.0596735	0.00199726	0.235921
UBR2	25792#Volume of grey matter in Inferior Frontal Gyrus pars opercularis (left)	raredmg	Chapter VI Diseases of the nervous system	0.0462164	36929	151	36778	-0.143151	0.00922407	-0.155174	0.0778407	-0.307744	-0.00260382
MC4R	1072#2253#RBP1#P09455#OID30913#v1#NeurologyII	raredmgmtr	OLINK Proteomics	0.0462171	44410	44	44366	0.404024	0.00928483	0.299336	0.150159	0.00502192	0.593651
IRS2	1072#2361#SCIN#Q9Y6U3#OID30857#v1#NeurologyII	raredmg	OLINK Proteomics	0.0462173	44185	82	44103	-0.144308	0.0092865	-0.220468	0.110596	-0.437238	-0.00369847
IGF1R	23327#Femur neck BMC (bone mineral content) (left)	raredmgmtr	Chapter XIII Diseases of the musculoskeletal system and connective tissue	0.0462186	35189	67	35122	-0.270841	0.008301	-0.187803	0.0942096	-0.372457	-0.00314949
BSN	1072#1022#FCRL2#Q96LA5#OID20639#v1#Inflammation	ptv	OLINK Proteomics	0.0462199	45542	7	45535	0.820997	-0.000243588	0.740662	0.371551	0.0124165	1.46891
BSN	1072#1022#FCRL2#Q96LA5#OID20639#v1#Inflammation	ptv5pcnt	OLINK Proteomics	0.0462199	45542	7	45535	0.820997	-0.000243588	0.740662	0.371551	0.0124165	1.46891
IGF1R	1072#1736#MMP3#P08254#OID21083#v1#Neurology	UR	OLINK Proteomics	0.04622	45260	72	45188	-0.0122018	-0.00445906	-0.181948	0.0912739	-0.360847	-0.00305011
GIGYF1	1072#2068#PLAUR#Q03405#OID20764#v1#Inflammation	flexnonsynmtr	OLINK Proteomics	0.0462206	44935	388	44547	-0.107222	0.0151828	-0.0968586	0.0485889	-0.192094	-0.00162343
GCK	1072#2785#TRIM5#Q9C035#OID20526#v1#Inflammation	flexdmg	OLINK Proteomics	0.0462206	45190	121	45069	0.235834	0.0022331	0.178804	0.0896968	0.0029969	0.354611
BSN	1072#1085#FRZB#Q92765#OID20968#v1#Neurology	flexnonsynmtr	OLINK Proteomics	0.0462224	44765	999	43766	-0.034888	0.0432182	-0.06091	0.0305556	-0.1208	-0.00102041
TNRC6B	1072#1197#GP1BB#P13224#OID30174#v1#CardiometabolicII	raredmgmtr	OLINK Proteomics	0.0462253	44108	27	44081	0.509732	0.00143238	0.381051	0.191158	0.00637874	0.755724
UBR3	1072#1521#KLK6#Q92876#OID21526#v1#Oncology	flexnonsynmtr	OLINK Proteomics	0.0462257	45309	205	45104	0.180886	0.00898187	0.136393	0.0684232	0.00228293	0.270504
PCSK1	1072#577#CLASP1#Q7Z460#OID31192#v1#OncologyII	URmtr	OLINK Proteomics	0.0462259	44039	39	44000	0.422805	0.00994087	0.320003	0.160533	0.00535586	0.63465
MC4R	NMR Free Cholesterol to Cholesteryl Esters in Large VLDL ratio	raredmg	NMR Metabolomics	0.0462263	100853	244	100609	-0.06479	0.000124269	-0.108695	0.0545287	-0.21557	-0.00181896
MC4R	NMR Free Cholesterol to Cholesterol in Large VLDL percentage	raredmg	NMR Metabolomics	0.0462263	100853	244	100609	-0.06479	0.000124269	-0.108695	0.0545287	-0.21557	-0.00181896
MC4R	NMR Cholesteryl Esters to Cholesterol in Large VLDL percentage	raredmg	NMR Metabolomics	0.0462263	100853	244	100609	0.06479	-0.000124269	0.108695	0.0545287	0.00181896	0.21557
HNF1A	12702#Cardiac index during PWA	syn	Chapter IX Diseases of the circulatory system	0.0462278	35143	141	35002	0.239834	-0.0046706	0.144998	0.0727397	0.00242563	0.28757
GCK	1072#839#DNMBP#Q6XZF7#OID20956#v1#Neurology	raredmg	OLINK Proteomics	0.0462286	44914	100	44814	0.17807	-0.0071607	0.194185	0.0974163	0.00324767	0.385123
NAA15	1072#622#CNTN4#Q8IWV2#OID21117#v1#Neurology	syn	OLINK Proteomics	0.046229	45260	84	45176	-0.36774	0.0138186	-0.21088	0.105792	-0.418234	-0.00352658
PCSK1	23265#Gynoid total mass	ptv	Chapter XIII Diseases of the musculoskeletal system and connective tissue	0.0462292	35204	11	35193	0.339471	0.0126591	0.547638	0.274731	0.0091577	1.08612
PCSK1	23265#Gynoid total mass	ptv5pcnt	Chapter XIII Diseases of the musculoskeletal system and connective tissue	0.0462292	35204	11	35193	0.339471	0.0126591	0.547638	0.274731	0.0091577	1.08612
APBA1	25065#Mean FA in medial lemniscus on FA skeleton (left)	flexnonsynmtr	Chapter VI Diseases of the nervous system	0.0462294	34972	191	34781	-0.198353	0.0120324	-0.140994	0.0707316	-0.27963	-0.00235758
PCSK1	25406#Mean OD in cerebral peduncle on FA skeleton (right)	raredmg	Chapter VI Diseases of the nervous system	0.0462296	34970	111	34859	0.101415	-0.00566064	0.185625	0.0931214	0.00310377	0.368146
BSN	1072#619#CNTN1#Q12860#OID20307#v1#Cardiometabolic	URmtr	OLINK Proteomics	0.0462303	45810	52	45758	-0.482117	-0.000581076	-0.255491	0.128173	-0.506711	-0.00427105
APBA1	1072#786#DDR1#Q08345#OID21009#v1#Neurology	raredmgmtr	OLINK Proteomics	0.0462311	45644	51	45593	-0.168702	0.00554016	-0.273527	0.137221	-0.542482	-0.00457156
BSN	23417#NMR Cholesteryl Esters in LDL	flexdmg	NMR Metabolomics	0.0462312	99771	1023	98748	-0.0537897	0.00046478	-0.0597932	0.029997	-0.118587	-0.0009993
HNF1A	1072#1023#FCRL3#Q96P31#OID20443#v1#Inflammation	flexdmg	OLINK Proteomics	0.0462327	44437	342	44095	0.098637	0.00436842	0.107657	0.0540088	0.00179854	0.213515
IRS2	25899#Volume of grey matter in VI Cerebellum (right)	raredmgmtr	Chapter VI Diseases of the nervous system	0.0462336	36929	39	36890	-0.476263	0.014261	-0.293105	0.147043	-0.581314	-0.00489557
APBA1	1072#772#DCN#P07585#OID20106#v1#Cardiometabolic	raredmgmtr	OLINK Proteomics	0.0462341	44454	52	44402	-0.110736	-0.00102299	-0.256691	0.128776	-0.509095	-0.00428676
TNRC6B	23541#NMR Cholesteryl Esters in Medium LDL	flexdmg	NMR Metabolomics	0.046235	99998	380	99618	-0.113505	0.000576523	-0.0977471	0.0490387	-0.193862	-0.00163194
MC4R	1072#87#AKAP12#Q02952#OID30571#v1#InflammationII	flexdmg	OLINK Proteomics	0.0462369	44654	122	44532	0.182538	0.0107113	0.179432	0.0900185	0.00299426	0.35587
RMC1	1072#1013#FCAR#P24071#OID20564#v1#Inflammation	flexnonsynmtr	OLINK Proteomics	0.0462386	45190	235	44955	0.155816	0.0215965	0.128998	0.0647171	0.00215163	0.255845
SLTM	1072#2770#TPT1#P13693#OID20476#v1#Inflammation	ptvraredmg	OLINK Proteomics	0.0462399	44437	98	44339	-0.2485	0.00396902	-0.201672	0.101177	-0.399982	-0.00336263
TNRC6B	1072#2650#TF#P02787#OID30783#v1#InflammationII	syn	OLINK Proteomics	0.0462404	45680	198	45482	-0.112129	-0.003034	-0.140392	0.0704339	-0.278444	-0.00234056
GIGYF1	1072#40#ADAMTS13#Q76LX8#OID20249#v1#Cardiometabolic	flexdmg	OLINK Proteomics	0.0462441	45810	567	45243	0.137909	0.0145516	0.0831072	0.0416951	0.00138415	0.16483
UBR2	25131#Mean MD in posterior corona radiata on FA skeleton (left)	ptv	Chapter VI Diseases of the nervous system	0.0462446	34972	7	34965	-0.731075	0.00392822	-0.698486	0.35043	-1.38534	-0.0116318
UBR2	25131#Mean MD in posterior corona radiata on FA skeleton (left)	ptv5pcnt	Chapter VI Diseases of the nervous system	0.0462446	34972	7	34965	-0.731075	0.00392822	-0.698486	0.35043	-1.38534	-0.0116318
TNK2	1072#1385#IL1A#P01583#OID20488#v1#Inflammation	ptvraredmg	OLINK Proteomics	0.0462449	44437	224	44213	-0.201503	0.00164751	-0.13338	0.0669174	-0.26454	-0.00222098
HNF4A	25714#Weighted-mean ISOVF in tract forceps major	rec	Chapter VI Diseases of the nervous system	0.0462449	34969	1	34968	-1.94721	0.00071146	-1.98587	0.996313	-3.93868	-0.0330682
UBR3	1072#2330#S100A13#Q99584#OID30529#v1#InflammationII	raredmg	OLINK Proteomics	0.0462449	44339	156	44183	-0.127254	0.0071271	-0.153427	0.0769749	-0.304299	-0.00255479
MC4R	1072#1825#NCR1#O76036#OID20566#v1#Inflammation	raredmg	OLINK Proteomics	0.0462482	45121	83	45038	0.225254	0.046144	0.212535	0.106632	0.00353583	0.421535
PCSK1	1072#869#DUSP3#P51452#OID20827#v1#Neurology	flexnonsynmtr	OLINK Proteomics	0.0462492	44217	228	43989	-0.0891624	0.00737468	-0.132116	0.0662843	-0.262034	-0.00219736
SLTM	1072#200#ATG4A#Q8WYN0#OID21246#v1#Oncology	flexdmg	OLINK Proteomics	0.0462492	44180	138	44042	-0.260328	-0.00855434	-0.165067	0.0828163	-0.327388	-0.00274537
SLTM	22427#Body surface area	raredmg	Chapter IX Diseases of the circulatory system	0.0462493	34244	55	34189	0.232289	0.00961888	0.203546	0.102121	0.0033853	0.403706
NAA15	5158#6mm asymmetry index (right)	raredmg	Chapter VII Diseases of the eye and adnexa	0.0462497	48153	50	48103	0.171849	-0.0147675	0.279979	0.14047	0.00465593	0.555303
IRS2	1072#1921#NUDT16#Q96DE0#OID31484#v1#OncologyII	raredmgmtr	OLINK Proteomics	0.0462498	45353	45	45308	0.16971	-0.00894482	0.294231	0.14762	0.00489287	0.58357
APBA1	25097#Mean FA in superior longitudinal fasciculus on FA skeleton (left)	rec	Chapter VI Diseases of the nervous system	0.0462513	34972	3	34969	-0.612283	0.00244353	-1.12639	0.565129	-2.23407	-0.0187236
UBB	25416#Mean OD in superior corona radiata on FA skeleton (right)	UR	Chapter VI Diseases of the nervous system	0.0462523	34970	5	34965	-0.441648	0.0059081	-0.883248	0.44314	-1.75182	-0.0146781
UBB	25416#Mean OD in superior corona radiata on FA skeleton (right)	URmtr	Chapter VI Diseases of the nervous system	0.0462523	34970	5	34965	-0.441648	0.0059081	-0.883248	0.44314	-1.75182	-0.0146781
IP6K1	1072#72#AGRP#O00253#OID20658#v1#Inflammation	ptv5pcnt	OLINK Proteomics	0.0462534	45752	2	45750	-1.28725	0.0249965	-1.35507	0.679873	-2.68764	-0.0225119
IP6K1	1072#72#AGRP#O00253#OID20658#v1#Inflammation	ptv	OLINK Proteomics	0.0462534	45752	2	45750	-1.28725	0.0249965	-1.35507	0.679873	-2.68764	-0.0225119
TNRC6B	25241#Mean L1 in superior longitudinal fasciculus on FA skeleton (left)	flexnonsynmtr	Chapter VI Diseases of the nervous system	0.0462566	34972	166	34806	0.164501	0.00630992	0.149639	0.0750778	0.00248382	0.296794
TNRC6B	25559#Weighted-mean MO in tract medial lemniscus (left)	flexdmg	Chapter VI Diseases of the nervous system	0.0462577	34970	120	34850	0.215175	0.0031551	0.179609	0.090115	0.00298043	0.356237
TNRC6B	23332#Femur shaft BMC (bone mineral content) (right)	ptv	Chapter XIII Diseases of the musculoskeletal system and connective tissue	0.0462588	33900	3	33897	-0.878792	0.00216886	-0.904893	0.454013	-1.79477	-0.0150112
TNRC6B	23332#Femur shaft BMC (bone mineral content) (right)	ptv5pcnt	Chapter XIII Diseases of the musculoskeletal system and connective tissue	0.0462588	33900	3	33897	-0.878792	0.00216886	-0.904893	0.454013	-1.79477	-0.0150112
PCSK1	1072#204#ATP1B3#P54709#OID30065#v1#CardiometabolicII	ptvraredmg	OLINK Proteomics	0.0462588	44108	167	43941	0.198692	-0.0022114	0.154303	0.0774192	0.00255967	0.306046
IGF1R	1072#263#BLMH#Q13867#OID20336#v1#Cardiometabolic	raredmgmtr	OLINK Proteomics	0.046259	45810	96	45714	-0.355003	-0.00193692	-0.199112	0.0999016	-0.39492	-0.00330282
IGF1R	25024#Volume of accumbens (right)	UR	Chapter VI Diseases of the nervous system	0.0462592	36920	53	36867	0.0241964	0.00861153	-0.248247	0.124554	-0.492377	-0.00411767
RIF1	1072#1435#INPPL1#O15357#OID21314#v1#Oncology	raredmg	OLINK Proteomics	0.0462592	45042	119	44923	0.194436	-0.00521948	0.17835	0.0894847	0.00295825	0.353741
IGF1R	23439#NMR Apolipoprotein B	syn	NMR Metabolomics	0.0462609	99976	721	99255	-0.0583374	0.00036354	-0.0701894	0.0352174	-0.139215	-0.00116365
APBA1	1072#546#CFI#P05156#OID30772#v1#InflammationII	URmtr	OLINK Proteomics	0.0462636	45680	35	45645	0.258658	-0.00152914	0.326406	0.163773	0.00540751	0.647404
GIGYF1	NMR Free Cholesterol to Cholesteryl Esters in Large HDL ratio	raredmg	NMR Metabolomics	0.0462648	100859	685	100174	-0.107419	0.000584028	-0.0750154	0.0376395	-0.148788	-0.00124236
GIGYF1	NMR Free Cholesterol to Cholesterol in Large HDL percentage	raredmg	NMR Metabolomics	0.0462648	100859	685	100174	-0.107419	0.000584028	-0.0750154	0.0376395	-0.148788	-0.00124236
GIGYF1	NMR Cholesteryl Esters to Cholesterol in Large HDL percentage	raredmg	NMR Metabolomics	0.0462648	100859	685	100174	0.107419	-0.000584028	0.0750154	0.0376395	0.00124236	0.148788
RMC1	1072#2609#SYNGAP1#Q96PV0#OID30797#v1#NeurologyII	raredmgmtr	OLINK Proteomics	0.0462649	44185	36	44149	-0.315145	0.00762996	-0.332611	0.166887	-0.659713	-0.00550842
UBR3	23422#NMR Free Cholesterol in HDL	ptv	NMR Metabolomics	0.0462659	99639	22	99617	-0.212732	7.54696e-05	-0.374686	0.188002	-0.743168	-0.00620341
UBR3	23422#NMR Free Cholesterol in HDL	ptv5pcnt	NMR Metabolomics	0.0462659	99639	22	99617	-0.212732	7.54696e-05	-0.374686	0.188002	-0.743168	-0.00620341
HNF1A	1072#1139#GDNF#P39905#OID20861#v1#Neurology	raredmg	OLINK Proteomics	0.0462704	44217	207	44010	-0.0996215	-0.013947	-0.13334	0.0669053	-0.264476	-0.00220494
APBA1	25490#Weighted-mean FA in tract anterior thalamic radiation (left)	ptv	Chapter VI Diseases of the nervous system	0.0462709	34970	10	34960	-0.827337	0.00371188	-0.60297	0.302546	-1.19597	-0.00996971
APBA1	25490#Weighted-mean FA in tract anterior thalamic radiation (left)	ptv5pcnt	Chapter VI Diseases of the nervous system	0.0462709	34970	10	34960	-0.827337	0.00371188	-0.60297	0.302546	-1.19597	-0.00996971
TNK2	1072#317#C7#P10643#OID30766#v1#InflammationII	ptv	OLINK Proteomics	0.0462713	44742	34	44708	-0.34175	-0.0154154	-0.331935	0.166553	-0.658383	-0.00548769
RMC1	23465#NMR Isoleucine	UR	NMR Metabolomics	0.0462731	100925	73	100852	-0.371817	0.000161434	-0.227234	0.114021	-0.450713	-0.00375481
RMC1	25165#Mean MO in superior cerebellar peduncle on FA skeleton (left)	ptv	Chapter VI Diseases of the nervous system	0.0462743	34972	6	34966	-1.1802	0.00909377	-0.802803	0.402821	-1.59234	-0.0132616
RMC1	25165#Mean MO in superior cerebellar peduncle on FA skeleton (left)	ptv5pcnt	Chapter VI Diseases of the nervous system	0.0462743	34972	6	34966	-1.1802	0.00909377	-0.802803	0.402821	-1.59234	-0.0132616
HNF4A	25624#Weighted-mean L3 in tract acoustic radiation (right)	UR	Chapter VI Diseases of the nervous system	0.0462745	34970	22	34948	-0.274989	-0.00433053	-0.418009	0.209744	-0.829113	-0.00690471
SLTM	1072#1098#FXN#Q16595#OID21442#v1#Oncology	syn	OLINK Proteomics	0.0462755	45621	102	45519	-0.0903062	-0.0101839	-0.196542	0.0986201	-0.389839	-0.00324556
MC4R	1072#947#EPHA4#P54764#OID30622#v1#InflammationII	ptvraredmg	OLINK Proteomics	0.0462772	44654	100	44554	0.262379	0.0017376	0.198878	0.0997928	0.0032826	0.394474
GCK	1072#75#AHCY#P23526#OID20199#v1#Cardiometabolic	ptvraredmg	OLINK Proteomics	0.0462774	45276	106	45170	0.26723	-0.00159283	0.191409	0.0960448	0.00315913	0.379658
IRS2	25400#Mean OD in medial lemniscus on FA skeleton (right)	raredmg	Chapter VI Diseases of the nervous system	0.0462779	34970	59	34911	0.328989	-0.00863021	0.254653	0.127779	0.0042025	0.505104
NAA15	1072#1057#FKBP14#Q9NWM8#OID31065#v1#NeurologyII	flexnonsynmtr	OLINK Proteomics	0.0462781	45520	44	45476	-0.377548	0.0062594	-0.298531	0.149797	-0.592135	-0.00492631
RIF1	1072#1678#MARS1#P56192#OID30658#v1#InflammationII	ptvraredmg	OLINK Proteomics	0.04628	44582	150	44432	0.143035	-0.00546973	0.160769	0.0806713	0.0026516	0.318886
HNF1A	1072#466#CD80#P33681#OID30291#v1#CardiometabolicII	ptv	OLINK Proteomics	0.0462809	45616	3	45613	1.13593	0.00182301	1.10063	0.552282	0.0181482	2.18311
HNF1A	1072#466#CD80#P33681#OID30291#v1#CardiometabolicII	ptv5pcnt	OLINK Proteomics	0.0462809	45616	3	45613	1.13593	0.00182301	1.10063	0.552282	0.0181482	2.18311
PCSK1	1072#645#COPB2#P35606#OID30173#v1#CardiometabolicII	rec	OLINK Proteomics	0.046281	44108	6	44102	0.719047	-0.00434742	0.811912	0.407407	0.0133874	1.61044
RMC1	1072#2576#STAU1#O95793#OID31210#v1#OncologyII	URmtr	OLINK Proteomics	0.0462817	44039	21	44018	-0.409632	0.00863216	-0.435943	0.218751	-0.8647	-0.00718665
TNK2	1072#1602#LPA#P08519#OID30747#v1#InflammationII	raredmg	OLINK Proteomics	0.0462826	44686	197	44489	0.166544	-0.0354213	0.142287	0.0713981	0.00234509	0.282228
IRS2	1072#226#B3GAT3#O94766#OID30165#v1#CardiometabolicII	ptvraredmg	OLINK Proteomics	0.0462828	44108	113	43995	0.242856	0.00201036	0.18796	0.0943167	0.00309773	0.372823
MC4R	1072#1602#LPA#P08519#OID30747#v1#InflammationII	raredmgmtr	OLINK Proteomics	0.046283	44686	43	44643	0.150812	-0.0346267	0.304004	0.152547	0.00500987	0.602998
SLTM	1072#2912#ZBTB17#Q13105#OID20082#v1#Cardiometabolic	ptv	OLINK Proteomics	0.0462832	44454	10	44444	0.637131	-9.98036e-05	0.615278	0.308742	0.010139	1.22042
IRS2	23043#Catalase antigen for Helicobacter pylori	syn	Chapter I Certain infectious and parasitic diseases	0.0462841	8098	37	8061	0.244326	-0.0319065	0.328136	0.164636	0.005407	0.650865
NAA15	23576#NMR Cholesteryl Esters in Small HDL	URmtr	NMR Metabolomics	0.0462845	99841	39	99802	-0.336456	0.000138081	-0.31781	0.159478	-0.630384	-0.00523515
HNF4A	1072#1138#GDF2#Q9UK05#OID20202#v1#Cardiometabolic	URmtr	OLINK Proteomics	0.0462883	45276	24	45252	0.323461	0.00475399	0.377675	0.189519	0.00621484	0.749136
PCSK1	1072#2042#PHLDB2#Q86SQ0#OID31167#v1#OncologyII	UR	OLINK Proteomics	0.0462887	44039	49	43990	0.376624	0.00470612	0.284548	0.142788	0.00468196	0.564415
GIGYF1	1072#2659#TGFA#P01135#OID20600#v1#Inflammation	flexnonsynmtr	OLINK Proteomics	0.0462895	45190	391	44799	-0.0626414	0.00279751	-0.0994622	0.0499108	-0.197288	-0.0016362
BSN	25862#Volume of grey matter in Frontal Operculum Cortex (left)	flexdmg	Chapter VI Diseases of the nervous system	0.0462911	36929	368	36561	-0.108059	0.00931192	-0.0969487	0.0486496	-0.192303	-0.00159415
BSN	23106#Impedance of whole body	URmtr	Chapter XXI Factors influencing health status and contact with health services	0.0462912	411985	513	411472	-0.136801	-0.0142746	-0.0664731	0.0333578	-0.131853	-0.00109296
UBR2	23210#Femur shaft BMD (bone mineral density) (right)	ptvraredmg	Chapter XIII Diseases of the musculoskeletal system and connective tissue	0.0462914	33950	143	33807	-0.224969	-0.00586066	-0.151908	0.0762282	-0.301317	-0.00249767
APBA1	1072#2759#TPK1#Q9H3S4#OID30338#v1#CardiometabolicII	ptv	OLINK Proteomics	0.046293	45616	24	45592	-0.228385	0.00447247	-0.401563	0.20151	-0.796527	-0.00659954
APBA1	1072#2759#TPK1#Q9H3S4#OID30338#v1#CardiometabolicII	ptv5pcnt	OLINK Proteomics	0.046293	45616	24	45592	-0.228385	0.00447247	-0.401563	0.20151	-0.796527	-0.00659954
RIF1	1072#656#CPB2#Q96IY4#OID30734#v1#InflammationII	ptvraredmg	OLINK Proteomics	0.0462938	45606	153	45453	0.170499	0.00848516	0.158318	0.0794467	0.00260134	0.314035
SLTM	1072#2449#SIGLEC5#O15389#OID21082#v1#Neurology	syn	OLINK Proteomics	0.0462947	45260	105	45155	0.17877	0.0297231	0.19161	0.0961535	0.00314752	0.380073
PTPRG	23571#NMR Triglycerides in Medium HDL	URmtr	NMR Metabolomics	0.0462956	100623	112	100511	-0.236207	0.000249105	-0.185095	0.092886	-0.367151	-0.00303972
IGF1R	1072#372#CBX2#Q14781#OID30177#v1#CardiometabolicII	syn	OLINK Proteomics	0.046297	44108	321	43787	0.0593153	0.00995145	0.111511	0.0559587	0.00183061	0.221191
MC4R	1072#599#CLMP#Q9H6B4#OID21419#v1#Oncology	rec	OLINK Proteomics	0.0462983	45621	5	45616	-0.653639	0.0275896	-0.809036	0.405996	-1.6048	-0.0132769
IP6K1	1072#329#CA4#P22748#OID20241#v1#Cardiometabolic	UR	OLINK Proteomics	0.0463009	45810	13	45797	0.760097	0.00651294	0.545849	0.273925	0.00895147	1.08275
PCSK1	1072#559#CHI3L1#P36222#OID20399#v1#Cardiometabolic	flexdmg	OLINK Proteomics	0.0463019	44265	273	43992	0.11333	0.0165893	0.113403	0.0569098	0.0018592	0.224948
SLTM	1072#2353#SCARF2#Q96GP6#OID21048#v1#Neurology	ptv5pcnt	OLINK Proteomics	0.0463033	45644	11	45633	0.0896855	0.0311804	0.517151	0.259526	0.00847525	1.02583
NAA15	1072#274#BOC#Q9BWV1#OID20116#v1#Cardiometabolic	UR	OLINK Proteomics	0.0463033	44454	25	44429	0.211503	-0.0284728	0.390085	0.19576	0.0063928	0.773778
BSN	1072#422#CD200#P41217#OID20603#v1#Inflammation	raredmgmtr	OLINK Proteomics	0.0463063	45190	119	45071	-0.0585603	0.0146506	-0.176482	0.0885665	-0.350074	-0.0028898
IGF1R	25614#Weighted-mean L2 in tract medial lemniscus (right)	syn	Chapter VI Diseases of the nervous system	0.0463066	34970	250	34720	0.155823	0.000494917	0.124964	0.0627123	0.00204612	0.247882
SLTM	23039#CagA antigen for Helicobacter pylori	flexnonsynmtr	Chapter I Certain infectious and parasitic diseases	0.0463072	4085	24	4061	0.432545	-0.0398192	0.401282	0.201327	0.00657206	0.795992
GCK	1072#1967#PALLD#Q8WX93#OID30444#v1#InflammationII	flexnonsynmtr	OLINK Proteomics	0.046308	44339	103	44236	-0.288327	0.00327594	-0.196518	0.0986223	-0.389819	-0.00321643
GCK	1072#1116#GALNT7#Q86SF2#OID21377#v1#Oncology	ptvraredmg	OLINK Proteomics	0.046309	45042	104	44938	0.190513	-0.0140831	0.193722	0.0972199	0.00316975	0.384275
IGF1R	25724#Weighted-mean ISOVF in tract posterior thalamic radiation (right)	raredmgmtr	Chapter VI Diseases of the nervous system	0.0463108	34969	69	34900	0.292281	0.00590825	0.229063	0.114956	0.00374621	0.45438
APBA1	25511#Weighted-mean FA in tract superior thalamic radiation (left)	ptv	Chapter VI Diseases of the nervous system	0.0463113	34970	10	34960	-0.345344	0.00129916	-0.62357	0.31294	-1.23694	-0.0101969
APBA1	25511#Weighted-mean FA in tract superior thalamic radiation (left)	ptv5pcnt	Chapter VI Diseases of the nervous system	0.0463113	34970	10	34960	-0.345344	0.00129916	-0.62357	0.31294	-1.23694	-0.0101969
IGF1R	1072#2516#SNX18#Q96RF0#OID31476#v1#OncologyII	rec	OLINK Proteomics	0.0463118	45423	22	45401	0.242832	0.00978591	0.422323	0.211946	0.00690493	0.837742
GIGYF1	1072#1937#OLFM4#Q6UX06#OID30665#v1#InflammationII	flexdmg	OLINK Proteomics	0.0463127	43228	532	42696	-0.106556	0.0185237	-0.0864364	0.0433789	-0.17146	-0.00141287
BSN	1072#2711#TNC#P24821#OID20359#v1#Cardiometabolic	raredmg	OLINK Proteomics	0.0463135	45433	271	45162	0.192196	0.0223872	0.119305	0.0598746	0.00194968	0.23666
HNF1A	23464#NMR Total Concentration of Branched-Chain Amino Acids (Leucine + Isoleucine + Valine)	rec	NMR Metabolomics	0.0463141	100142	8	100134	-1.07325	7.50905e-05	-0.653237	0.327841	-1.2958	-0.0106735
MC4R	23452#NMR Omega-6 Fatty Acids to Total Fatty Acids percentage	ptvraredmg	NMR Metabolomics	0.0463142	99463	281	99182	0.0395003	-8.82037e-05	0.110261	0.0553367	0.00180151	0.21872
NAA15	1072#1264#HGF#P14210#OID20656#v1#Inflammation	URmtr	OLINK Proteomics	0.0463157	45752	17	45735	-0.479803	0.00472729	-0.4672	0.234472	-0.926769	-0.00763042
MC4R	1072#500#CDKN1A#P38936#OID21319#v1#Oncology	raredmg	OLINK Proteomics	0.0463161	45042	80	44962	0.134684	0.00381612	0.219358	0.110089	0.00358226	0.435134
HNF4A	1072#1860#NGFR#P08138#OID30300#v1#CardiometabolicII	flexdmg	OLINK Proteomics	0.0463165	45616	280	45336	0.106159	0.00272237	0.119099	0.059772	0.00194472	0.236253
TNRC6B	1072#39#ADAMTS1#Q9UHI8#OID30528#v1#InflammationII	UR	OLINK Proteomics	0.0463168	44339	51	44288	-0.523646	0.00767727	-0.27558	0.138305	-0.54666	-0.00449952
PCSK1	25571#Weighted-mean L1 in tract anterior thalamic radiation (left)	flexnonsynmtr	Chapter VI Diseases of the nervous system	0.0463168	34970	164	34806	-0.108258	0.00767128	-0.135375	0.0679398	-0.268539	-0.00221035
GIGYF1	1072#2065#PLA2G7#Q13093#OID21105#v1#Neurology	flexdmg	OLINK Proteomics	0.0463178	45260	562	44698	-0.00885763	0.0336942	-0.0797168	0.0400076	-0.158132	-0.00130121
BSN	25393#Mean OD in pontine crossing tract on FA skeleton	ptv	Chapter VI Diseases of the nervous system	0.0463184	34970	3	34967	-1.13047	0.00337162	-1.12334	0.563771	-2.22835	-0.0183333
BSN	25393#Mean OD in pontine crossing tract on FA skeleton	ptv5pcnt	Chapter VI Diseases of the nervous system	0.0463184	34970	3	34967	-1.13047	0.00337162	-1.12334	0.563771	-2.22835	-0.0183333
GIGYF1	1072#1601#LONP1#P36776#OID30219#v1#CardiometabolicII	URmtr	OLINK Proteomics	0.0463195	44457	79	44378	0.145795	-0.0179677	0.222119	0.111476	0.00362389	0.440614
NAA15	25882#Volume of grey matter in Putamen (left)	rec	Chapter VI Diseases of the nervous system	0.0463196	36929	3	36926	-1.28123	0.00576866	-1.13088	0.56756	-2.24332	-0.0184503
HNF1A	25126#Mean MD in anterior corona radiata on FA skeleton (right)	UR	Chapter VI Diseases of the nervous system	0.04632	34972	42	34930	0.262844	0.00927936	0.280045	0.140547	0.00456835	0.555521
GCK	1072#832#DNAJC21#Q5F1R6#OID31104#v1#NeurologyII	raredmgmtr	OLINK Proteomics	0.0463229	45493	81	45412	0.229606	-0.00307112	0.219025	0.109925	0.00357004	0.434479
MC4R	1072#2169#PSG1#P11464#OID20916#v1#Neurology	syn	OLINK Proteomics	0.0463244	44914	57	44857	-0.21132	-0.00135805	-0.256861	0.128915	-0.509536	-0.00418501
PTPRG	1072#1252#HCG22#E2RYF7#OID30088#v1#CardiometabolicII	URmtr	OLINK Proteomics	0.0463249	44108	61	44047	-0.241562	-0.00502592	-0.254849	0.127906	-0.505546	-0.00415176
HNF1A	1072#632#COL2A1#P02458#OID30286#v1#CardiometabolicII	raredmg	OLINK Proteomics	0.0463281	44457	209	44248	-0.105302	0.033995	-0.136205	0.0683605	-0.270192	-0.00221695
UBR2	1072#1408#IL32#P24001#OID20605#v1#Inflammation	flexnonsynmtr	OLINK Proteomics	0.0463282	45190	271	44919	-0.117693	-0.00998777	-0.116363	0.058402	-0.230832	-0.00189392
UBR2	1072#1951#OTOA#Q7RTW8#OID30825#v1#NeurologyII	URmtr	OLINK Proteomics	0.0463288	44185	24	44161	-0.447297	0.00030118	-0.406546	0.204044	-0.806477	-0.00661584
HNF1A	1072#2684#TIMM8A#O60220#OID31143#v1#NeurologyII	URmtr	OLINK Proteomics	0.0463289	45493	17	45476	-0.523	0.00316862	-0.477423	0.239618	-0.947077	-0.00776899
IRS2	1072#979#F10#P00742#OID30684#v1#InflammationII	URmtr	OLINK Proteomics	0.0463312	45669	42	45627	-0.135333	-0.00223432	-0.304371	0.152765	-0.603793	-0.00494985
IP6K1	25134#Mean MD in sagittal stratum on FA skeleton (right)	syn	Chapter VI Diseases of the nervous system	0.0463312	34972	37	34935	-0.360815	0.00386635	-0.31919	0.160201	-0.63319	-0.00519088
TNRC6B	1072#770#DCDC2C#A8MYV0#OID31235#v1#OncologyII	rec	OLINK Proteomics	0.0463321	44039	20	44019	0.558572	0.00629163	0.44614	0.22392	0.00725346	0.885026
HNF4A	1072#2719#TNFRSF11A#Q9Y6Q6#OID20646#v1#Inflammation	syn	OLINK Proteomics	0.0463334	45752	93	45659	0.263804	-0.00627883	0.200764	0.100765	0.00326291	0.398266
RMC1	1072#2096#PODXL2#Q9NZ53#OID21487#v1#Oncology	URmtr	OLINK Proteomics	0.0463338	45388	22	45366	-0.298168	-0.00569311	-0.419651	0.210626	-0.832481	-0.00681957
PTPRG	1072#1419#IL6R#P08887#OID20385#v1#Cardiometabolic	raredmg	OLINK Proteomics	0.046334	44984	251	44733	-0.142072	0.040192	-0.123883	0.0621782	-0.245754	-0.00201309
HNF4A	1072#373#CC2D1A#Q6P1N0#OID20958#v1#Neurology	UR	OLINK Proteomics	0.0463348	44914	45	44869	-0.319482	-0.00837063	-0.287216	0.144157	-0.569767	-0.00466627
RIF1	23102#Whole body water mass	flexdmg	Chapter XXI Factors influencing health status and contact with health services	0.0463353	412030	1728	410302	-0.00989369	0.0150496	0.0296987	0.0149065	0.000482405	0.0589149
IRS2	1072#997#FAM13A#O94988#OID31463#v1#OncologyII	raredmgmtr	OLINK Proteomics	0.0463368	45423	45	45378	0.1236	-0.00985913	0.291653	0.146385	0.00473559	0.578571
GCK	1072#243#BCAT1#P54687#OID30312#v1#CardiometabolicII	flexdmg	OLINK Proteomics	0.046337	45616	119	45497	0.223326	0.0155327	0.179732	0.0902105	0.00291821	0.356546
IGF1R	1072#2854#VGF#O15240#OID31067#v1#NeurologyII	flexnonsynmtr	OLINK Proteomics	0.0463382	45520	192	45328	0.144602	0.00211893	0.140797	0.0706685	0.00228528	0.279308
HNF4A	1072#445#CD3D#P04234#OID30827#v1#NeurologyII	flexdmg	OLINK Proteomics	0.0463391	44185	268	43917	0.0910822	0.00486909	0.121991	0.0612299	0.00197954	0.242003
APBA1	25458#Mean ISOVF in posterior limb of internal capsule on FA skeleton (right)	raredmg	Chapter VI Diseases of the nervous system	0.0463398	34970	113	34857	-0.31407	-0.00157755	-0.18529	0.0930004	-0.367574	-0.0030061
TNK2	23427#NMR Total Concentration of Lipoprotein Particles	syn	NMR Metabolomics	0.0463407	99239	792	98447	0.0581259	-0.000378869	0.0663153	0.0332857	0.00107559	0.131555
GCK	23003#VCA p18 antigen for Epstein-Barr Virus	URmtr	Chapter I Certain infectious and parasitic diseases	0.046341	8098	4	8094	0.648779	-0.00252551	0.996102	0.499905	0.0161584	1.97604
UBR2	1072#922#ENAH#Q8N8S7#OID20497#v1#Inflammation	ptvraredmg	OLINK Proteomics	0.0463419	44437	186	44251	-0.122597	0.00446827	-0.144639	0.072598	-0.286932	-0.00234521
PTPRG	1072#1565#LDLR#P01130#OID20240#v1#Cardiometabolic	ptvraredmg	OLINK Proteomics	0.0463435	45373	291	45082	-0.178752	-0.000391155	-0.11377	0.0571049	-0.225697	-0.00184391
RIF1	22424#Cardiac output	ptv	Chapter IX Diseases of the circulatory system	0.0463452	34250	3	34247	-1.13887	0.0109776	-1.04104	0.522531	-2.06522	-0.0168647
RIF1	22424#Cardiac output	ptv5pcnt	Chapter IX Diseases of the circulatory system	0.0463452	34250	3	34247	-1.13887	0.0109776	-1.04104	0.522531	-2.06522	-0.0168647
PTPRG	1072#1123#GAST#P01350#OID31083#v1#NeurologyII	raredmg	OLINK Proteomics	0.046346	45493	257	45236	-0.092093	-0.02089	-0.120306	0.0603861	-0.238664	-0.00194848
NAA15	1072#2918#ZNF830#Q96NB3#OID31350#v1#OncologyII	syn	OLINK Proteomics	0.0463476	45424	85	45339	0.259461	0.0186995	0.213896	0.107363	0.00346266	0.42433
APBA1	1072#2733#TNFRSF9#Q07011#OID20985#v1#Neurology	raredmg	OLINK Proteomics	0.0463506	44914	133	44781	-0.179506	0.0284488	-0.163155	0.0818954	-0.323672	-0.00263908
MC4R	1072#534#CES1#P23141#OID20244#v1#Cardiometabolic	raredmg	OLINK Proteomics	0.0463508	45368	83	45285	0.212573	0.0153782	0.212391	0.106609	0.00343527	0.421346
GIGYF1	1072#2425#SF3B4#Q15427#OID21278#v1#Oncology	flexnonsynmtr	OLINK Proteomics	0.0463514	45042	386	44656	0.0249427	0.000590882	0.10048	0.0504358	0.00162493	0.199335
IRS2	1072#968#ESAM#Q96AP7#OID20270#v1#Cardiometabolic	ptvraredmg	OLINK Proteomics	0.0463526	45810	117	45693	0.105248	0.0294455	0.177536	0.0891144	0.00287008	0.352201
HNF4A	1072#2565#SSH3#Q8TE77#OID31216#v1#OncologyII	flexnonsynmtr	OLINK Proteomics	0.0463528	44039	211	43828	-0.121626	0.0200589	-0.136376	0.0684542	-0.270548	-0.00220455
UBR3	1072#2410#SERPINC1#P01008#OID30789#v1#InflammationII	flexdmg	OLINK Proteomics	0.0463535	45606	204	45402	-0.114151	0.00692912	-0.13529	0.0679093	-0.268393	-0.00218655
NAA15	1072#478#CDC25A#P30304#OID31189#v1#OncologyII	syn	OLINK Proteomics	0.0463548	44039	82	43957	-0.281483	0.00455512	-0.220175	0.110518	-0.436793	-0.00355722
SLTM	1072#2018#PDZD2#O15018#OID30151#v1#CardiometabolicII	rec	OLINK Proteomics	0.0463575	44108	11	44097	-0.295968	-0.00872005	-0.590779	0.296549	-1.17202	-0.00953763
NAA15	1072#1678#MARS1#P56192#OID30658#v1#InflammationII	UR	OLINK Proteomics	0.0463593	44582	26	44556	-0.688307	-0.00323211	-0.385479	0.193498	-0.764737	-0.00622006
GIGYF1	23504#NMR Phospholipids in Medium VLDL	UR	NMR Metabolomics	0.0463611	100546	199	100347	-0.109899	0.000137113	-0.134673	0.067603	-0.267174	-0.00217196
RIF1	25325#Mean L3 in posterior thalamic radiation on FA skeleton (left)	rec	Chapter VI Diseases of the nervous system	0.0463617	34972	18	34954	-0.837085	0.0105785	-0.434765	0.218238	-0.862519	-0.0070107
HNF1A	1072#383#CCL15#Q16663#OID20328#v1#Cardiometabolic	flexdmg	OLINK Proteomics	0.0463633	45810	356	45454	-0.179557	-0.0244561	-0.101159	0.0507794	-0.200687	-0.0016305
PCSK1	25434#Mean OD in superior fronto-occipital fasciculus on FA skeleton (right)	raredmg	Chapter VI Diseases of the nervous system	0.0463674	34970	111	34859	0.191427	0.00151568	0.188745	0.0947468	0.00303873	0.374452
GCK	1072#1943#OPLAH#O14841#OID30201#v1#CardiometabolicII	raredmg	OLINK Proteomics	0.0463688	44457	98	44359	0.178808	0.00768052	0.198992	0.0998918	0.0032024	0.394782
PTPRG	1072#2298#RNF149#Q8NC42#OID30235#v1#CardiometabolicII	ptvraredmg	OLINK Proteomics	0.0463691	44457	283	44174	-0.0471225	0.0299657	-0.11477	0.0576136	-0.227694	-0.00184687
RMC1	1072#339#CACNB3#P54284#OID31039#v1#NeurologyII	syn	OLINK Proteomics	0.0463702	45520	112	45408	-0.237396	0.000414043	-0.186969	0.093857	-0.37093	-0.00300775
IGF1R	5901#Age when diabetes-related eye disease diagnosed	URmtr	Chapter VII Diseases of the eye and adnexa	0.0463707	1122	2	1120	-1.4266	0.144051	-1.13864	0.570972	-2.25894	-0.0183457
TNRC6B	1072#1123#GAST#P01350#OID31083#v1#NeurologyII	URmtr	OLINK Proteomics	0.0463708	45493	23	45470	0.601346	-0.0218408	0.401096	0.201348	0.00645136	0.795741
PCSK1	1072#2465#SLAMF1#Q13291#OID20496#v1#Inflammation	ptvraredmg	OLINK Proteomics	0.0463712	44437	173	44264	0.107219	0.0035197	0.150382	0.0754907	0.00241848	0.298345
GIGYF1	25080#Mean FA in superior corona radiata on FA skeleton (right)	raredmgmtr	Chapter VI Diseases of the nervous system	0.0463716	34972	93	34879	-0.399317	-0.0070832	-0.201419	0.101111	-0.3996	-0.00323894
HNF1A	25073#Mean FA in anterior limb of internal capsule on FA skeleton (left)	flexnonsynmtr	Chapter VI Diseases of the nervous system	0.0463717	34972	101	34871	-0.142234	0.00207236	-0.192372	0.0965692	-0.381651	-0.0030934
IRS2	1072#1989#PCDHB15#Q9Y5E8#OID31377#v1#OncologyII	ptv	OLINK Proteomics	0.0463718	45424	8	45416	0.659645	0.0120347	0.697926	0.350356	0.0112223	1.38463
IRS2	1072#1989#PCDHB15#Q9Y5E8#OID31377#v1#OncologyII	ptv5pcnt	OLINK Proteomics	0.0463718	45424	8	45416	0.659645	0.0120347	0.697926	0.350356	0.0112223	1.38463
BSN	25509#Weighted-mean FA in tract superior longitudinal fasciculus (left)	UR	Chapter VI Diseases of the nervous system	0.0463751	34970	65	34905	-0.331537	-0.000835172	-0.239411	0.120184	-0.474975	-0.00384611
PTPRG	1072#1361#IL10RA#Q13651#OID20420#v1#Inflammation	raredmgmtr	OLINK Proteomics	0.0463761	44437	111	44326	-0.251913	0.0104344	-0.188529	0.0946427	-0.374031	-0.00302785
UBB	25696#Weighted-mean OD in tract posterior thalamic radiation (left)	flexdmg	Chapter VI Diseases of the nervous system	0.0463761	34969	9	34960	-0.415313	-0.00553704	-0.6568	0.329715	-1.30305	-0.0105484
UBB	25696#Weighted-mean OD in tract posterior thalamic radiation (left)	flexnonsynmtr	Chapter VI Diseases of the nervous system	0.0463761	34969	9	34960	-0.415313	-0.00553704	-0.6568	0.329715	-1.30305	-0.0105484
UBB	25696#Weighted-mean OD in tract posterior thalamic radiation (left)	ptvraredmg	Chapter VI Diseases of the nervous system	0.0463761	34969	9	34960	-0.415313	-0.00553704	-0.6568	0.329715	-1.30305	-0.0105484
MC4R	NMR Triglycerides to Total Lipids in VLDL percentage	rec	NMR Metabolomics	0.0463773	98830	13	98817	-0.320734	1.26812e-05	-0.488281	0.245125	-0.968723	-0.00783917
BSN	23310#Ribs BMC (bone mineral content)	flexnonsynmtr	Chapter XIII Diseases of the musculoskeletal system and connective tissue	0.0463789	35205	716	34489	-0.0709101	0.00347188	-0.0561232	0.0281743	-0.111346	-0.000900649
RMC1	25487#Mean ISOVF in tapetum on FA skeleton (left)	syn	Chapter VI Diseases of the nervous system	0.0463794	34970	117	34853	0.126135	-0.00287671	0.179939	0.0903309	0.00288722	0.35699
TNRC6B	1072#1625#LSM1#O15116#OID21210#v1#Oncology	ptvraredmg	OLINK Proteomics	0.0463794	44180	133	44047	0.174576	0.00464088	0.172763	0.0867292	0.00277203	0.342754
PCSK1	1072#570#CILP#O75339#OID30399#v1#CardiometabolicII	ptvraredmg	OLINK Proteomics	0.0463795	45606	172	45434	0.133116	-0.0110978	0.144508	0.072545	0.00231866	0.286697
HNF4A	23021#sag1 antigen for Toxoplasma gondii	ptvraredmg	Chapter I Certain infectious and parasitic diseases	0.0463804	8098	12	8086	0.528642	-0.0376256	0.568758	0.28549	0.00912521	1.12839
HNF4A	23021#sag1 antigen for Toxoplasma gondii	raredmg	Chapter I Certain infectious and parasitic diseases	0.0463804	8098	12	8086	0.528642	-0.0376256	0.568758	0.28549	0.00912521	1.12839
APBA1	1072#2775#TREH#O43280#OID30388#v1#CardiometabolicII	ptv5pcnt	OLINK Proteomics	0.046382	45606	23	45583	0.567231	0.0234128	0.413197	0.207433	0.00662516	0.819769
APBA1	1072#2775#TREH#O43280#OID30388#v1#CardiometabolicII	ptv	OLINK Proteomics	0.046382	45606	23	45583	0.567231	0.0234128	0.413197	0.207433	0.00662516	0.819769
UBR2	25443#Mean ISOVF in body of corpus callosum on FA skeleton	ptv	Chapter VI Diseases of the nervous system	0.0463834	34970	7	34963	-0.719609	0.00559877	-0.688924	0.345852	-1.36681	-0.0110419
UBR2	25443#Mean ISOVF in body of corpus callosum on FA skeleton	ptv5pcnt	Chapter VI Diseases of the nervous system	0.0463834	34970	7	34963	-0.719609	0.00559877	-0.688924	0.345852	-1.36681	-0.0110419
RIF1	23525#NMR Phospholipids in IDL	syn	NMR Metabolomics	0.0463854	99903	536	99367	-0.0410213	0.000301081	-0.0772403	0.0387773	-0.153243	-0.00123725
RMC1	1072#1472#ITPRIP#Q8IWB1#OID30860#v1#NeurologyII	raredmgmtr	OLINK Proteomics	0.0463865	44185	36	44149	-0.256042	0.0134782	-0.331859	0.166603	-0.658403	-0.00531427
TNK2	1072#1212#GPR15L#Q6UWK7#OID31511#v1#OncologyII	syn	OLINK Proteomics	0.0463866	45423	336	45087	0.0652963	-0.0281164	0.101902	0.0511578	0.00163176	0.202172
NAA15	1072#2860#VNN2#O95498#OID21310#v1#Oncology	flexnonsynmtr	OLINK Proteomics	0.0463884	45042	44	44998	-0.268006	0.0173826	-0.296505	0.148855	-0.588264	-0.0047456
IGF1R	1072#2812#TYMP#P19971#OID20234#v1#Cardiometabolic	ptvraredmg	OLINK Proteomics	0.0463888	44988	221	44767	-0.118704	-0.00207159	-0.133386	0.0669643	-0.264637	-0.0021346
HNF1A	1072#473#CD99#P14209#OID21110#v1#Neurology	syn	OLINK Proteomics	0.046389	45260	172	45088	-0.164337	0.00663961	-0.129314	0.0649203	-0.256559	-0.0020693
IGF1R	25153#Mean MO in pontine crossing tract on FA skeleton	flexnonsynmtr	Chapter VI Diseases of the nervous system	0.0463897	34972	135	34837	0.101596	0.000525823	0.170733	0.0857134	0.00273159	0.338733
NAA15	1072#1900#NRN1#Q9NPD7#OID30983#v1#NeurologyII	ptvraredmg	OLINK Proteomics	0.0463922	45520	44	45476	0.327593	0.00694137	0.30031	0.150768	0.00480128	0.595818
GCK	1072#2482#SLC9A3R2#Q15599#OID31445#v1#OncologyII	UR	OLINK Proteomics	0.0463924	45423	28	45395	0.306228	-0.0097371	0.369358	0.185433	0.00590497	0.73281
RIF1	1072#1791#MYH9#P35579#OID30382#v1#CardiometabolicII	ptvraredmg	OLINK Proteomics	0.0463946	45606	151	45455	0.0816755	-0.000461893	0.160158	0.0804069	0.00255885	0.317756
IGF1R	1072#908#EIF2AK3#Q9NZJ5#OID30060#v1#CardiometabolicII	flexdmg	OLINK Proteomics	0.0463967	44108	381	43727	-0.0931388	-0.00995145	-0.100335	0.0503734	-0.199067	-0.00160212
GIGYF1	23511#NMR Phospholipids in Small VLDL	raredmg	NMR Metabolomics	0.0463996	100356	678	99678	-0.0463861	0.000299722	-0.0738305	0.0370679	-0.146483	-0.00117791
PCSK1	22680#Mean carotid IMT (intima-medial thickness) at 240 degrees	flexdmg	Chapter IX Diseases of the circulatory system	0.0464001	41569	235	41334	0.13771	0.0063602	0.120951	0.0607245	0.00192946	0.239972
GCK	1072#2057#PKD2#Q13563#OID30184#v1#CardiometabolicII	raredmgmtr	OLINK Proteomics	0.0464024	44108	80	44028	0.299456	0.00228679	0.21878	0.109842	0.00348781	0.434072
RMC1	23506#NMR Cholesteryl Esters in Medium VLDL	ptv	NMR Metabolomics	0.0464026	100210	25	100185	0.644009	-0.000137573	0.378482	0.190026	0.00603319	0.750932
RMC1	23506#NMR Cholesteryl Esters in Medium VLDL	ptv5pcnt	NMR Metabolomics	0.0464026	100210	25	100185	0.644009	-0.000137573	0.378482	0.190026	0.00603319	0.750932
APBA1	1072#824#DNAJA1#P31689#OID31204#v1#OncologyII	raredmgmtr	OLINK Proteomics	0.0464051	44039	49	43990	-0.40903	0.00515912	-0.284906	0.143043	-0.565274	-0.00453853
GCK	25222#Mean L1 in anterior corona radiata on FA skeleton (right)	ptvraredmg	Chapter VI Diseases of the nervous system	0.0464051	34972	79	34893	0.081655	-0.00163933	0.215822	0.108357	0.003438	0.428206
RMC1	25238#Mean L1 in fornix cres+stria terminalis on FA skeleton (right)	UR	Chapter VI Diseases of the nervous system	0.0464053	34972	30	34942	0.359002	0.00853699	0.360942	0.181218	0.00574951	0.716134
PTPRG	30820#Rheumatoid factor	flexdmg	Chapter XVIII Symptoms signs and abnormal clinical and laboratory findings not elsewhere classified	0.0464064	35570	518	35052	0.0660982	-0.00391387	0.0878745	0.0441193	0.00139934	0.17435
HNF1A	1072#192#ASGR2#P07307#OID30679#v1#InflammationII	ptvraredmg	OLINK Proteomics	0.0464075	45669	210	45459	0.176619	0.0331566	0.134687	0.0676235	0.00214406	0.26723
MC4R	1072#1225#GSN#P06396#OID30714#v1#InflammationII	flexdmg	OLINK Proteomics	0.0464077	45525	123	45402	-0.179541	-0.0123037	-0.176941	0.088838	-0.351065	-0.00281654
GIGYF1	23528#NMR Free Cholesterol in IDL	URmtr	NMR Metabolomics	0.0464092	99949	118	99831	-0.0337003	0.000100314	-0.164088	0.0823869	-0.325565	-0.00261082
GIGYF1	25321#Mean L3 in superior corona radiata on FA skeleton (left)	ptv	Chapter VI Diseases of the nervous system	0.0464093	34972	4	34968	0.794889	0.00618619	0.88401	0.443842	0.0140656	1.75395
GIGYF1	25321#Mean L3 in superior corona radiata on FA skeleton (left)	ptv5pcnt	Chapter VI Diseases of the nervous system	0.0464093	34972	4	34968	0.794889	0.00618619	0.88401	0.443842	0.0140656	1.75395
RMC1	25472#Mean ISOVF in external capsule on FA skeleton (right)	syn	Chapter VI Diseases of the nervous system	0.0464118	34970	117	34853	0.151183	-0.00460893	0.179744	0.0902466	0.00285788	0.35663
GIGYF1	23230#Legs BMC (bone mineral content)	ptv	Chapter XIII Diseases of the musculoskeletal system and connective tissue	0.0464121	35204	6	35198	0.779374	0.00844955	0.514365	0.258255	0.00817764	1.02055
GIGYF1	23230#Legs BMC (bone mineral content)	ptv5pcnt	Chapter XIII Diseases of the musculoskeletal system and connective tissue	0.0464121	35204	6	35198	0.779374	0.00844955	0.514365	0.258255	0.00817764	1.02055
HNF4A	1072#934#ENPP7#Q6UWV6#OID20689#v1#Inflammation	ptv	OLINK Proteomics	0.0464121	43884	8	43876	-0.492992	-0.0135568	-0.698523	0.35072	-1.38594	-0.0111053
HNF4A	1072#934#ENPP7#Q6UWV6#OID20689#v1#Inflammation	ptv5pcnt	OLINK Proteomics	0.0464121	43884	8	43876	-0.492992	-0.0135568	-0.698523	0.35072	-1.38594	-0.0111053
HNF1A	23235#Total BMC (bone mineral content)	syn	Chapter XIII Diseases of the musculoskeletal system and connective tissue	0.0464125	35204	139	35065	-0.0334968	0.00934062	0.110662	0.0555619	0.00175917	0.219565
RMC1	1072#1264#HGF#P14210#OID20656#v1#Inflammation	ptv	OLINK Proteomics	0.0464126	45752	11	45741	1.20363	0.00472729	0.580598	0.291512	0.00922926	1.15197
RMC1	1072#1264#HGF#P14210#OID20656#v1#Inflammation	ptv5pcnt	OLINK Proteomics	0.0464126	45752	11	45741	1.20363	0.00472729	0.580598	0.291512	0.00922926	1.15197
PTPRG	1072#1105#GABRA4#P48169#OID30803#v1#NeurologyII	UR	OLINK Proteomics	0.046414	44185	91	44094	0.2256	0.0046934	0.208804	0.104839	0.00331783	0.41429
MC4R	23436#NMR Total Cholines	ptv	NMR Metabolomics	0.0464151	99705	37	99668	-0.362832	0.000163409	-0.29766	0.149456	-0.590591	-0.00472821
MC4R	23436#NMR Total Cholines	ptv5pcnt	NMR Metabolomics	0.0464151	99705	37	99668	-0.362832	0.000163409	-0.29766	0.149456	-0.590591	-0.00472821
PCSK1	1072#2564#SSC5D#A1L4H1#OID20351#v1#Cardiometabolic	UR	OLINK Proteomics	0.0464164	45433	50	45383	0.0433611	2.44115e-05	0.273624	0.137386	0.00434489	0.542903
TNK2	1072#1959#PADI4#Q9UM07#OID20832#v1#Neurology	URmtr	OLINK Proteomics	0.0464165	44143	47	44096	-0.363231	0.00331657	-0.285942	0.143571	-0.567344	-0.00454035
MC4R	1072#482#CDC42BPB#Q9Y5S2#OID31485#v1#OncologyII	rec	OLINK Proteomics	0.0464171	45423	5	45418	-1.10511	-0.00719906	-0.866443	0.435041	-1.71913	-0.0137553
RIF1	25806#Volume of grey matter in Middle Temporal Gyrus temporooccipital part (left)	syn	Chapter VI Diseases of the nervous system	0.0464187	36929	242	36687	0.0859323	0.00931192	0.125989	0.0632593	0.00199931	0.249979
BSN	1072#382#CCL14#Q16627#OID20401#v1#Cardiometabolic	rec	OLINK Proteomics	0.0464187	45133	229	44904	-0.145772	-0.00687962	-0.128728	0.0646346	-0.255413	-0.00204272
SLTM	1072#846#DPEP1#P16444#OID20897#v1#Neurology	ptv5pcnt	OLINK Proteomics	0.0464203	44842	11	44831	-0.133984	-0.000123666	-0.584101	0.293281	-1.15894	-0.00926455
RMC1	1072#2347#SBSN#Q6UWP8#OID30398#v1#CardiometabolicII	raredmgmtr	OLINK Proteomics	0.0464203	45531	37	45494	-0.421447	-0.00206961	-0.325242	0.163306	-0.645325	-0.00515872
RMC1	1072#1586#LIFR#P42702#OID20606#v1#Inflammation	syn	OLINK Proteomics	0.0464205	45190	110	45080	-0.229441	0.00434352	-0.187715	0.094253	-0.372452	-0.00297729
PCSK1	1072#56#ADGRG1#Q9Y653#OID21294#v1#Oncology	URmtr	OLINK Proteomics	0.046421	45042	39	45003	0.187692	0.00531796	0.299131	0.150196	0.00474375	0.593519
TNK2	25290#Mean L2 in superior fronto-occipital fasciculus on FA skeleton (right)	rec	Chapter VI Diseases of the nervous system	0.0464214	34972	39	34933	0.306978	0.00881538	0.290349	0.145786	0.00460402	0.576093
APBA1	1072#2102#PON2#Q15165#OID20088#v1#Cardiometabolic	flexdmg	OLINK Proteomics	0.0464231	44454	207	44247	-0.184988	0.00234539	-0.138081	0.0693325	-0.273974	-0.00218839
BSN	1072#2882#WARS#P23381#OID21084#v1#Neurology	URmtr	OLINK Proteomics	0.0464241	45260	53	45207	0.0496088	-0.000563505	0.269351	0.135245	0.00426769	0.534434
NAA15	1072#1470#ITPA#Q9BY32#OID30082#v1#CardiometabolicII	ptvraredmg	OLINK Proteomics	0.046425	44108	43	44065	-0.301591	-0.0051767	-0.299357	0.150313	-0.593973	-0.00474196
TNRC6B	1072#2046#PI3#P19957#OID20326#v1#Cardiometabolic	ptv	OLINK Proteomics	0.046425	44658	5	44653	-1.13488	0.00327858	-0.832669	0.418098	-1.65215	-0.0131899
TNRC6B	1072#2046#PI3#P19957#OID20326#v1#Cardiometabolic	ptv5pcnt	OLINK Proteomics	0.046425	44658	5	44653	-1.13488	0.00327858	-0.832669	0.418098	-1.65215	-0.0131899
TNRC6B	1072#1310#HTRA2#O43464#OID21471#v1#Oncology	UR	OLINK Proteomics	0.046425	45388	49	45339	0.533684	-0.00334744	0.28086	0.141025	0.00444891	0.557271
PTPRG	1072#1418#IL6#P05231#OID20911#v1#Neurology	raredmgmtr	OLINK Proteomics	0.0464276	44914	115	44799	-0.204658	-0.00360502	-0.179721	0.0902422	-0.356597	-0.00284473
PCSK1	1072#2740#TNFSF8#P32971#OID30384#v1#CardiometabolicII	flexnonsynmtr	OLINK Proteomics	0.0464279	45606	231	45375	0.155209	0.00717155	0.130186	0.0653696	0.00206047	0.258312
HNF4A	1072#2244#RARRES2#Q99969#OID20373#v1#Cardiometabolic	raredmg	OLINK Proteomics	0.0464282	45509	124	45385	0.222404	0.00421622	0.173988	0.087364	0.00275354	0.345223
RMC1	1072#1425#IMMT#Q16891#OID31397#v1#OncologyII	raredmgmtr	OLINK Proteomics	0.0464287	45424	35	45389	-0.363485	0.00759174	-0.324899	0.16314	-0.644657	-0.00514112
TNK2	23126#Arm predicted mass (left)	UR	Chapter XXI Factors influencing health status and contact with health services	0.04643	411818	718	411100	0.0920324	0.0142065	0.0464058	0.0233023	0.000734009	0.0920777
GIGYF1	5984#ECG load	ptv	Chapter IX Diseases of the circulatory system	0.0464302	63012	24	62988	0.140489	0.0145929	-0.30733	0.154321	-0.609799	-0.00486097
GIGYF1	5984#ECG load	ptv5pcnt	Chapter IX Diseases of the circulatory system	0.0464302	63012	24	62988	0.140489	0.0145929	-0.30733	0.154321	-0.609799	-0.00486097
RMC1	1072#2501#SMPD3#Q9NY59#OID30477#v1#InflammationII	syn	OLINK Proteomics	0.0464302	44339	109	44230	0.199829	0.010053	0.190586	0.0956991	0.00301448	0.378158
UBR2	25831#Volume of grey matter in Frontal Medial Cortex (right)	UR	Chapter VI Diseases of the nervous system	0.0464316	36929	52	36877	0.334133	0.00222546	0.2618	0.131458	0.0041393	0.519461
UBR2	25526#Weighted-mean MD in tract forceps minor	ptv	Chapter VI Diseases of the nervous system	0.0464321	34970	7	34963	-0.790195	0.00386654	-0.7191	0.361082	-1.42683	-0.0113678
UBR2	25526#Weighted-mean MD in tract forceps minor	ptv5pcnt	Chapter VI Diseases of the nervous system	0.0464321	34970	7	34963	-0.790195	0.00386654	-0.7191	0.361082	-1.42683	-0.0113678
PCSK1	1072#348#CALY#Q9NYX4#OID30144#v1#CardiometabolicII	ptv	OLINK Proteomics	0.0464332	44108	13	44095	0.569147	-0.00155803	0.552009	0.277184	0.0087237	1.09529
PCSK1	1072#348#CALY#Q9NYX4#OID30144#v1#CardiometabolicII	ptv5pcnt	OLINK Proteomics	0.0464332	44108	13	44095	0.569147	-0.00155803	0.552009	0.277184	0.0087237	1.09529
TNK2	1072#2481#SLC9A3R1#O14745#OID30630#v1#InflammationII	flexnonsynmtr	OLINK Proteomics	0.0464345	44654	510	44144	0.138922	0.00461708	0.0880624	0.0442196	0.00139118	0.174734
NAA15	25588#Weighted-mean L1 in tract posterior thalamic radiation (left)	UR	Chapter VI Diseases of the nervous system	0.0464353	34970	22	34948	-0.60595	0.0131466	-0.398753	0.200229	-0.791209	-0.00629799
HNF4A	1072#2201#PTPRN2#Q92932#OID20912#v1#Neurology	URmtr	OLINK Proteomics	0.0464355	44766	23	44743	0.394817	0.0044594	0.4072	0.204472	0.00643088	0.807968
TNK2	1072#1439#INSR#P06213#OID30566#v1#InflammationII	ptv	OLINK Proteomics	0.0464359	44339	37	44302	-0.450926	0.0168806	-0.3253	0.163347	-0.645462	-0.00513686
GIGYF1	1072#610#CMC1#Q7Z7K0#OID30360#v1#CardiometabolicII	raredmgmtr	OLINK Proteomics	0.046437	45616	132	45484	0.15889	-0.00879919	0.171857	0.0862974	0.00271299	0.341001
TNK2	25790#Volume of grey matter in Inferior Frontal Gyrus pars triangularis (left)	flexdmg	Chapter VI Diseases of the nervous system	0.0464381	36929	326	36603	0.0767658	-0.000527082	0.106994	0.0537264	0.00168851	0.212299
HNF4A	1072#2656#TFPI2#P48307#OID21512#v1#Oncology	raredmg	OLINK Proteomics	0.0464389	45252	123	45129	0.126288	0.00845582	0.167997	0.0843594	0.00265062	0.333342
PTPRG	1072#2161#PRSS8#Q16651#OID20763#v1#Inflammation	raredmg	OLINK Proteomics	0.0464407	45088	255	44833	-0.137485	0.0187505	-0.114287	0.0573896	-0.226771	-0.00180226
IGF1R	23339#Femur troch BMC (bone mineral content) (left)	ptv	Chapter XIII Diseases of the musculoskeletal system and connective tissue	0.0464412	35189	2	35187	-0.991584	0.0114678	-1.00613	0.50523	-1.9964	-0.0158644
IGF1R	23339#Femur troch BMC (bone mineral content) (left)	ptv5pcnt	Chapter XIII Diseases of the musculoskeletal system and connective tissue	0.0464412	35189	2	35187	-0.991584	0.0114678	-1.00613	0.50523	-1.9964	-0.0158644
IGF1R	1072#1494#KIAA1549L#Q6ZVL6#OID31312#v1#OncologyII	syn	OLINK Proteomics	0.0464423	44858	327	44531	-0.0556412	0.00224922	-0.110832	0.0556549	-0.219916	-0.00174696
HNF1A	1072#2230#RABEP1#Q15276#OID30647#v1#InflammationII	flexnonsynmtr	OLINK Proteomics	0.0464426	44654	131	44523	-0.0979338	-0.0119898	-0.169146	0.0849381	-0.335626	-0.0026659
UBR2	1072#67#AGBL2#Q5U5Z8#OID30793#v1#NeurologyII	flexdmg	OLINK Proteomics	0.0464426	44185	277	43908	-0.157564	0.0014557	-0.120228	0.0603735	-0.238561	-0.0018949
SLTM	27822#Overall average retinal pigment epithelium thickness (left)	raredmgmtr	Chapter VII Diseases of the eye and adnexa	0.046443	52937	29	52908	0.242316	-0.0288633	0.363775	0.182674	0.00573279	0.721818
SLTM	1072#1725#MINK1#Q8N4C8#OID31156#v1#NeurologyII	syn	OLINK Proteomics	0.0464439	45493	106	45387	-0.213612	-0.00207179	-0.191282	0.0960547	-0.379551	-0.00301366
APBA1	1072#2438#SHBG#P04278#OID30685#v1#InflammationII	URmtr	OLINK Proteomics	0.0464442	45669	35	45634	-0.304349	0.0171954	-0.305462	0.153392	-0.606112	-0.00481225
HNF4A	1072#2804#TXK#P42681#OID31262#v1#OncologyII	UR	OLINK Proteomics	0.0464445	44858	46	44812	-0.346886	0.00813188	-0.294366	0.14782	-0.584096	-0.00463704
PCSK1	1072#2757#TPBGL#P0DKB5#OID30928#v1#NeurologyII	syn	OLINK Proteomics	0.0464453	44410	91	44319	-0.214661	0.0081866	-0.209331	0.105119	-0.415365	-0.00329677
TNRC6B	1072#240#BAX#Q07812#OID20856#v1#Neurology	flexdmg	OLINK Proteomics	0.0464455	44143	158	43985	0.19765	0.00457285	0.157729	0.0792058	0.00248394	0.312973
IRS2	1072#719#CTLA4#P16410#OID30363#v1#CardiometabolicII	URmtr	OLINK Proteomics	0.0464458	45606	41	45565	-0.198549	-0.000996716	-0.311385	0.156367	-0.617867	-0.00490332
RMC1	25259#Mean L2 in inferior cerebellar peduncle on FA skeleton (left)	URmtr	Chapter VI Diseases of the nervous system	0.0464461	34972	15	34957	0.347641	-0.00324773	0.493197	0.247665	0.00776568	0.978628
GIGYF1	25268#Mean L2 in retrolenticular part of internal capsule on FA skeleton (right)	raredmg	Chapter VI Diseases of the nervous system	0.0464472	34972	221	34751	0.128312	-0.00429939	0.132449	0.0665113	0.00208482	0.262813
IGF1R	25154#Mean MO in genu of corpus callosum on FA skeleton	URmtr	Chapter VI Diseases of the nervous system	0.0464474	34972	26	34946	0.447762	0.00494894	0.382581	0.192119	0.00602168	0.75914
SLTM	25462#Mean ISOVF in anterior corona radiata on FA skeleton (right)	ptv	Chapter VI Diseases of the nervous system	0.0464478	34970	5	34965	-0.502162	-0.00188687	-0.884269	0.44405	-1.75462	-0.0139163
SLTM	25462#Mean ISOVF in anterior corona radiata on FA skeleton (right)	ptv5pcnt	Chapter VI Diseases of the nervous system	0.0464478	34970	5	34965	-0.502162	-0.00188687	-0.884269	0.44405	-1.75462	-0.0139163
MC4R	1072#777#DCTPP1#Q9H773#OID20148#v1#Cardiometabolic	flexnonsynmtr	OLINK Proteomics	0.0464484	45276	118	45158	0.316395	0.00637135	0.175916	0.0883402	0.00276806	0.349065
HNF4A	1072#281#BRD1#O95696#OID31259#v1#OncologyII	flexdmg	OLINK Proteomics	0.0464497	44858	275	44583	0.0149789	0.00610506	0.120816	0.0606706	0.0019003	0.239731
IP6K1	1072#1845#NEO1#Q92859#OID31066#v1#NeurologyII	UR	OLINK Proteomics	0.0464513	45520	13	45507	0.27087	0.00981542	0.544424	0.273398	0.00855943	1.08029
TNK2	1072#1502#KIR2DS4#P43632#OID31432#v1#OncologyII	ptvraredmg	OLINK Proteomics	0.046455	45423	235	45188	0.150698	-0.0129586	0.130415	0.0654927	0.00204822	0.258782
HNF1A	25133#Mean MD in posterior thalamic radiation on FA skeleton (left)	flexnonsynmtr	Chapter VI Diseases of the nervous system	0.0464573	34972	101	34871	0.251591	0.0115374	0.187708	0.0942649	0.00294614	0.372471
BSN	1072#1932#OFD1#O75665#OID31268#v1#OncologyII	URmtr	OLINK Proteomics	0.0464578	44858	55	44803	0.377713	0.00242224	0.268791	0.134985	0.00421809	0.533364
BSN	23516#NMR Concentration of Very Small VLDL Particles	flexnonsynmtr	NMR Metabolomics	0.0464584	100309	2022	98287	0.00156178	-4.9977e-05	-0.0420574	0.0211213	-0.083455	-0.00065986
UBR3	1072#426#CD22#P20273#OID20637#v1#Inflammation	flexnonsynmtr	OLINK Proteomics	0.0464585	45752	207	45545	0.151781	0.00237576	0.133847	0.0672173	0.00210001	0.265594
UBR2	1072#1454#ITGAM#P11215#OID21071#v1#Neurology	flexdmg	OLINK Proteomics	0.0464586	45260	290	44970	-0.135706	-0.0277746	-0.113771	0.0571355	-0.225758	-0.00178499
TNK2	1072#2730#TNFRSF4#P43489#OID20653#v1#Inflammation	flexnonsynmtr	OLINK Proteomics	0.0464587	45673	515	45158	-0.0461285	0.0326899	-0.0844817	0.0424263	-0.167638	-0.0013254
MC4R	1072#297#BTN3A2#P78410#OID20540#v1#Inflammation	raredmg	OLINK Proteomics	0.0464591	45190	84	45106	0.1908	0.00684659	0.214575	0.107759	0.00336602	0.425783
IGF1R	1072#1155#GH2#P01242#OID21168#v1#Oncology	UR	OLINK Proteomics	0.0464601	44180	73	44107	-0.196065	-0.000150514	-0.232232	0.116627	-0.460823	-0.00364197
HNF4A	1072#2922#ZP4#Q12836#OID31185#v1#OncologyII	syn	OLINK Proteomics	0.046462	44039	92	43947	-0.275089	-0.000452994	-0.207638	0.104276	-0.412022	-0.00325445
NAA15	1072#2720#TNFRSF11B#O00300#OID20735#v1#Inflammation	ptvraredmg	OLINK Proteomics	0.0464625	45225	44	45181	0.327841	0.00819197	0.270962	0.136078	0.00424642	0.537677
RIF1	1072#716#CTBS#Q01459#OID30710#v1#InflammationII	UR	OLINK Proteomics	0.0464625	45092	73	45019	0.131736	0.00843583	0.227701	0.114353	0.00356839	0.451834
HNF1A	1072#2127#PRAME#P78395#OID31165#v1#OncologyII	raredmg	OLINK Proteomics	0.0464634	44039	207	43832	0.0964357	-0.00334713	0.138781	0.0696966	0.00217433	0.275387
RIF1	1072#1510#KLF4#O43474#OID30808#v1#NeurologyII	raredmg	OLINK Proteomics	0.0464635	44185	119	44066	0.0442628	0.00499458	0.180095	0.0904449	0.0028216	0.357369
RMC1	1072#2165#PRUNE2#Q8WUY3#OID31270#v1#OncologyII	ptv	OLINK Proteomics	0.0464636	44858	11	44847	0.704599	-0.00321317	0.599407	0.301026	0.00939073	1.18942
RMC1	1072#2165#PRUNE2#Q8WUY3#OID31270#v1#OncologyII	ptv5pcnt	OLINK Proteomics	0.0464636	44858	11	44847	0.704599	-0.00321317	0.599407	0.301026	0.00939073	1.18942
UBB	1072#1880#NOS3#P29474#OID20834#v1#Neurology	flexdmg	OLINK Proteomics	0.0464643	44217	11	44206	-0.771905	-0.0198425	-0.582935	0.292755	-1.15674	-0.00913065
UBB	1072#1880#NOS3#P29474#OID20834#v1#Neurology	flexnonsynmtr	OLINK Proteomics	0.0464643	44217	11	44206	-0.771905	-0.0198425	-0.582935	0.292755	-1.15674	-0.00913065
UBB	1072#1880#NOS3#P29474#OID20834#v1#Neurology	ptvraredmg	OLINK Proteomics	0.0464643	44217	11	44206	-0.771905	-0.0198425	-0.582935	0.292755	-1.15674	-0.00913065
APBA1	25086#Mean FA in sagittal stratum on FA skeleton (right)	ptv	Chapter VI Diseases of the nervous system	0.0464651	34972	10	34962	-0.611948	0.00463963	-0.614306	0.308508	-1.21899	-0.00962013
APBA1	25086#Mean FA in sagittal stratum on FA skeleton (right)	ptv5pcnt	Chapter VI Diseases of the nervous system	0.0464651	34972	10	34962	-0.611948	0.00463963	-0.614306	0.308508	-1.21899	-0.00962013
IP6K1	1072#1443#IRAK1#P51617#OID20485#v1#Inflammation	ptv	OLINK Proteomics	0.0464662	44437	2	44435	-1.43807	0.00074887	-1.37565	0.690868	-2.72976	-0.0215359
IP6K1	1072#1443#IRAK1#P51617#OID20485#v1#Inflammation	ptv5pcnt	OLINK Proteomics	0.0464662	44437	2	44435	-1.43807	0.00074887	-1.37565	0.690868	-2.72976	-0.0215359
NAA15	23512#NMR Cholesterol in Small VLDL	flexnonsynmtr	NMR Metabolomics	0.0464663	100051	114	99937	-0.227492	0.000175371	-0.178399	0.0895957	-0.354006	-0.00279265
PTPRG	25012#Volume of thalamus (right)	syn	Chapter VI Diseases of the nervous system	0.0464677	36920	141	36779	-0.233079	0.0113064	-0.141581	0.0711038	-0.280946	-0.00221553
APBA1	23260#Arms total mass	flexdmg	Chapter XIII Diseases of the musculoskeletal system and connective tissue	0.0464685	35205	152	35053	0.128453	0.00728177	0.129636	0.0651052	0.00202811	0.257245
APBA1	1072#1971#PAM#P19021#OID20291#v1#Cardiometabolic	syn	OLINK Proteomics	0.0464688	45591	177	45414	0.140575	0.00744489	0.148179	0.0744183	0.00231802	0.29404
RMC1	30130#Monocyte count	URmtr	Chapter XVIII Symptoms signs and abnormal clinical and laboratory findings not elsewhere classified	0.0464696	406576	200	406376	0.0880068	0.0184018	0.135709	0.0681577	0.00212234	0.269296
TNRC6B	1072#1231#GSTT2B#P0CG30#OID31097#v1#NeurologyII	flexnonsynmtr	OLINK Proteomics	0.0464704	45493	215	45278	0.144158	-0.0118948	0.13518	0.0678903	0.00211369	0.268246
PCSK1	25221#Mean L1 in retrolenticular part of internal capsule on FA skeleton (left)	raredmg	Chapter VI Diseases of the nervous system	0.0464705	34972	111	34861	-0.100291	0.00522732	-0.186481	0.0936541	-0.370046	-0.00291579
APBA1	30660#Direct bilirubin	URmtr	Chapter XVIII Symptoms signs and abnormal clinical and laboratory findings not elsewhere classified	0.0464709	340606	219	340387	-0.154844	0.00344671	-0.129276	0.064927	-0.256531	-0.00202101
UBR2	1072#888#EDIL3#O43854#OID20081#v1#Cardiometabolic	UR	OLINK Proteomics	0.0464712	44454	59	44395	0.242072	0.00229549	0.25105	0.126083	0.00392447	0.498175
APBA1	1072#1372#IL15RA#Q13261#OID20498#v1#Inflammation	flexdmg	OLINK Proteomics	0.0464717	44437	198	44239	-0.0661866	0.0249899	-0.137938	0.0692758	-0.27372	-0.00215597
SLTM	NMR Cholesteryl Esters to Cholesterol in Very Large VLDL percentage	raredmgmtr	NMR Metabolomics	0.0464726	100775	61	100714	0.109986	-6.21824e-05	0.237401	0.119231	0.00370959	0.471092
SLTM	NMR Free Cholesterol to Cholesteryl Esters in Very Large VLDL ratio	raredmgmtr	NMR Metabolomics	0.0464726	100775	61	100714	-0.109986	6.21824e-05	-0.237401	0.119231	-0.471092	-0.00370959
SLTM	NMR Free Cholesterol to Cholesterol in Very Large VLDL percentage	raredmgmtr	NMR Metabolomics	0.0464726	100775	61	100714	-0.109986	6.21824e-05	-0.237401	0.119231	-0.471092	-0.00370959
UBR3	1072#2442#SHISA5#Q8N114#OID30387#v1#CardiometabolicII	ptv5pcnt	OLINK Proteomics	0.046475	45606	6	45600	0.841793	0.0238748	0.751504	0.37743	0.0117348	1.49127
UBR3	1072#2442#SHISA5#Q8N114#OID30387#v1#CardiometabolicII	ptv	OLINK Proteomics	0.046475	45606	6	45600	0.841793	0.0238748	0.751504	0.37743	0.0117348	1.49127
TNK2	1072#919#ELN#P15502#OID30301#v1#CardiometabolicII	syn	OLINK Proteomics	0.0464751	45616	337	45279	0.146362	0.0505554	0.0798411	0.0400988	0.0012467	0.158435
PTPRG	1072#2448#SIGLEC15#Q6ZMC9#OID20812#v1#Neurology	ptvraredmg	OLINK Proteomics	0.0464752	44217	279	43938	-0.131288	0.00602013	-0.119081	0.0598062	-0.236302	-0.00185937
SLTM	1072#1227#GSTA1#P08263#OID20166#v1#Cardiometabolic	UR	OLINK Proteomics	0.0464753	45204	39	45165	-0.406658	-0.0147505	-0.309877	0.155631	-0.614915	-0.00483844
APBA1	1072#2319#RSPO1#Q2MKA7#OID20938#v1#Neurology	flexnonsynmtr	OLINK Proteomics	0.0464762	44914	216	44698	-0.0748622	0.029931	-0.129145	0.0648613	-0.256274	-0.00201594
IRS2	1072#669#CRACR2A#Q9BSW2#OID21249#v1#Oncology	URmtr	OLINK Proteomics	0.0464766	44180	40	44140	0.486568	-0.0103982	0.306947	0.15416	0.00479086	0.609102
TNRC6B	25632#Weighted-mean L3 in tract corticospinal tract (right)	flexdmg	Chapter VI Diseases of the nervous system	0.0464768	34970	120	34850	-0.279823	-0.00321696	-0.178235	0.0895152	-0.353687	-0.00278179
IRS2	1072#1706#MERTK#Q12866#OID20657#v1#Inflammation	raredmgmtr	OLINK Proteomics	0.046477	45752	46	45706	0.220163	0.00773341	0.278569	0.139908	0.00434742	0.55279
IP6K1	25630#Weighted-mean L3 in tract parahippocampal part of cingulum (right)	flexnonsynmtr	Chapter VI Diseases of the nervous system	0.0464776	34970	26	34944	-0.342125	-0.00909422	-0.382184	0.191946	-0.758405	-0.00596352
PTPRG	1072#1669#MAP2K6#P52564#OID20552#v1#Inflammation	flexnonsynmtr	OLINK Proteomics	0.0464776	45190	691	44499	0.084492	-0.000220856	0.0754431	0.0378904	0.00117717	0.149709
TNRC6B	1072#2651#TFAP2A#P05549#OID30848#v1#NeurologyII	raredmg	OLINK Proteomics	0.0464784	44185	103	44082	-0.18594	0.00690209	-0.196604	0.0987425	-0.390141	-0.00306699
UBR2	1072#406#CCN4#O95388#OID21444#v1#Oncology	rec	OLINK Proteomics	0.0464791	45621	7	45614	-0.620442	0.00116664	-0.733669	0.36848	-1.4559	-0.0114429
MC4R	1072#2456#SIRPB1#O00241#OID20739#v1#Inflammation	raredmg	OLINK Proteomics	0.0464807	45157	82	45075	0.202262	0.0206631	0.214648	0.107806	0.00334633	0.42595
SLTM	1072#1035#FGF16#O43320#OID30535#v1#InflammationII	ptv	OLINK Proteomics	0.0464816	44339	10	44329	0.646617	-0.00342599	0.629228	0.316028	0.00980688	1.24865
SLTM	1072#1035#FGF16#O43320#OID30535#v1#InflammationII	ptv5pcnt	OLINK Proteomics	0.0464816	44339	10	44329	0.646617	-0.00342599	0.629228	0.316028	0.00980688	1.24865
IRS2	25409#Mean OD in anterior limb of internal capsule on FA skeleton (left)	raredmg	Chapter VI Diseases of the nervous system	0.0464827	34970	59	34911	0.081597	-0.00256738	0.258015	0.129587	0.00402011	0.512009
GCK	1072#2771#TRAF2#Q12933#OID20507#v1#Inflammation	raredmgmtr	OLINK Proteomics	0.046484	45190	82	45108	0.199364	0.00203678	0.212907	0.106933	0.00331597	0.422498
TNK2	1072#1785#MYBPC1#Q00872#OID30296#v1#CardiometabolicII	UR	OLINK Proteomics	0.0464854	45616	66	45550	0.192071	-0.00393772	0.224812	0.112913	0.00349999	0.446124
NAA15	1072#1113#GALNT2#Q10471#OID21423#v1#Oncology	syn	OLINK Proteomics	0.0464866	45621	85	45536	0.0157259	0.00337839	-0.209347	0.105147	-0.415437	-0.00325806
PCSK1	23216#Femur upper neck BMD (bone mineral density) (right)	ptv	Chapter XIII Diseases of the musculoskeletal system and connective tissue	0.0464889	6782	2	6780	1.46372	-0.00773062	1.26708	0.636312	0.0197112	2.51445
PCSK1	23216#Femur upper neck BMD (bone mineral density) (right)	ptv5pcnt	Chapter XIII Diseases of the musculoskeletal system and connective tissue	0.0464889	6782	2	6780	1.46372	-0.00773062	1.26708	0.636312	0.0197112	2.51445
GIGYF1	1072#605#CLSTN2#Q9H4D0#OID20664#v1#Inflammation	flexdmg	OLINK Proteomics	0.046489	45752	567	45185	-0.0557865	0.0115881	-0.0827585	0.0415667	-0.16423	-0.0012871
PTPRG	1072#2635#TCN1#P20061#OID30687#v1#InflammationII	raredmgmtr	OLINK Proteomics	0.0464893	44808	112	44696	-0.279317	-0.0202743	-0.185803	0.0933224	-0.368716	-0.00288943
HNF4A	25155#Mean MO in body of corpus callosum on FA skeleton	ptv	Chapter VI Diseases of the nervous system	0.0464898	34972	3	34969	0.628255	-0.00924843	1.05102	0.527889	0.0163421	2.0857
HNF4A	25155#Mean MO in body of corpus callosum on FA skeleton	ptv5pcnt	Chapter VI Diseases of the nervous system	0.0464898	34972	3	34969	0.628255	-0.00924843	1.05102	0.527889	0.0163421	2.0857
MC4R	1072#805#DGKA#P23743#OID30546#v1#InflammationII	raredmg	OLINK Proteomics	0.0464899	44339	84	44255	0.187794	-0.00435126	0.214456	0.107714	0.00333446	0.425578
TNK2	1072#1289#HPSE#Q9Y251#OID30409#v1#CardiometabolicII	flexnonsynmtr	OLINK Proteomics	0.046492	45011	509	44502	0.114374	-0.00364492	0.088212	0.0443064	0.00137072	0.175053
GIGYF1	1072#514#CEACAM8#P31997#OID20102#v1#Cardiometabolic	URmtr	OLINK Proteomics	0.046492	44454	78	44376	-0.368895	0.0353129	-0.215323	0.10815	-0.427299	-0.00334582
IP6K1	1072#1060#FKBP5#Q13451#OID20937#v1#Neurology	ptv	OLINK Proteomics	0.0464936	44914	2	44912	-1.34924	0.00246919	-1.39225	0.699292	-2.76287	-0.0216236
IP6K1	1072#1060#FKBP5#Q13451#OID20937#v1#Neurology	ptv5pcnt	OLINK Proteomics	0.0464936	44914	2	44912	-1.34924	0.00246919	-1.39225	0.699292	-2.76287	-0.0216236
PCSK1	1072#969#ESM1#Q9NQ30#OID20758#v1#Inflammation	syn	OLINK Proteomics	0.0464947	45225	94	45131	0.13231	0.0332642	0.199799	0.100355	0.00310219	0.396496
SLTM	1072#391#CCL22#O00626#OID20765#v1#Inflammation	raredmg	OLINK Proteomics	0.0464969	44794	84	44710	-0.227647	-0.00319469	-0.214433	0.107706	-0.42554	-0.00332732
PTPRG	1072#2458#SIRT2#Q8IXJ6#OID21375#v1#Oncology	flexnonsynmtr	OLINK Proteomics	0.0464985	45042	689	44353	0.047091	-0.0110054	0.0757337	0.0380401	0.0011746	0.150293
HNF1A	1072#2381#SELE#P16581#OID20290#v1#Cardiometabolic	raredmgmtr	OLINK Proteomics	0.0465002	45810	110	45700	-0.184062	-0.0110165	-0.185668	0.0932593	-0.368458	-0.00287819
APBA1	1072#599#CLMP#Q9H6B4#OID21419#v1#Oncology	URmtr	OLINK Proteomics	0.0465011	45621	34	45587	-0.272582	0.0275896	-0.310118	0.15577	-0.615429	-0.00480623
APBA1	1072#82#AIF1#P55008#OID21234#v1#Oncology	syn	OLINK Proteomics	0.0465012	44180	172	44008	0.228308	-0.000451543	0.150854	0.0757726	0.00233782	0.299369
BSN	1072#27#ACVRL1#P37023#OID20999#v1#Neurology	raredmg	OLINK Proteomics	0.0465013	44838	269	44569	-0.0890336	0.00667803	-0.114494	0.0575096	-0.227214	-0.00177433
SLTM	NMR Phospholipids to Total Lipids in VLDL percentage	flexnonsynmtr	NMR Metabolomics	0.0465019	98830	455	98375	0.176252	-0.000570655	0.0862449	0.043321	0.00133628	0.171153
PTPRG	1072#2116#PPP1R12A#O14974#OID21475#v1#Oncology	flexnonsynmtr	OLINK Proteomics	0.0465022	45388	692	44696	0.116569	-0.00095292	0.0754631	0.0379048	0.00116916	0.149757
MC4R	NMR Free Cholesterol to Cholesteryl Esters in Very Small VLDL ratio	flexnonsynmtr	NMR Metabolomics	0.0465025	100388	271	100117	-0.100205	0.000387017	-0.103252	0.0518636	-0.204904	-0.00159952
MC4R	NMR Free Cholesterol to Cholesterol in Very Small VLDL percentage	flexnonsynmtr	NMR Metabolomics	0.0465025	100388	271	100117	-0.100205	0.000387017	-0.103252	0.0518636	-0.204904	-0.00159952
MC4R	NMR Cholesteryl Esters to Cholesterol in Very Small VLDL percentage	flexnonsynmtr	NMR Metabolomics	0.0465025	100388	271	100117	0.100205	-0.000387017	0.103252	0.0518636	0.00159952	0.204904
TNRC6B	23491#NMR Cholesterol in Very Large VLDL	flexdmg	NMR Metabolomics	0.0465026	100775	384	100391	-0.11334	0.000497459	-0.0944963	0.0474659	-0.187529	-0.00146384
IRS2	20258#Inverted FEV1/ FVC ratio Z-score	URmtr	Chapter X Diseases of the respiratory system	0.0465033	335313	266	335047	-0.114159	-8.92114e-05	-0.121857	0.06121	-0.241827	-0.00188726
RIF1	21001#Body mass index (BMI)	raredmgmtr	Chapter XXI Factors influencing health status and contact with health services	0.0465042	417990	667	417323	0.107186	-0.00335352	0.0759391	0.0381451	0.00117579	0.150702
IRS2	1072#2608#SYAP1#Q96A49#OID30636#v1#InflammationII	raredmgmtr	OLINK Proteomics	0.0465043	44654	46	44608	0.137235	0.00573412	0.289972	0.145653	0.0044898	0.575455
TNK2	25234#Mean L1 in cingulum cingulate gyrus on FA skeleton (right)	UR	Chapter VI Diseases of the nervous system	0.0465067	34972	70	34902	0.364785	-0.00414473	0.237479	0.119286	0.00367452	0.471284
APBA1	4196#Pulse wave peak to peak time	URmtr	Chapter IX Diseases of the circulatory system	0.0465092	138255	92	138163	0.154194	-0.00865343	0.201341	0.101138	0.00311291	0.399568
GIGYF1	25307#Mean L3 in inferior cerebellar peduncle on FA skeleton (left)	ptvraredmg	Chapter VI Diseases of the nervous system	0.0465096	34972	253	34719	0.034247	-0.00832047	0.121868	0.0612154	0.00188408	0.241852
APBA1	23330#Femur shaft bone area (right)	raredmg	Chapter XIII Diseases of the musculoskeletal system and connective tissue	0.0465102	33900	112	33788	0.180351	0.0217222	0.146041	0.0733576	0.00225739	0.289824
UBR2	1072#392#CCL23#P55773#OID20693#v1#Inflammation	syn	OLINK Proteomics	0.0465131	45452	172	45280	-0.0839921	0.0429665	-0.143575	0.0721206	-0.284932	-0.00221738
UBR3	NMR Free Cholesterol to Cholesteryl Esters in LDL percentage	raredmgmtr	NMR Metabolomics	0.0465135	99687	193	99494	-0.125776	0.000264016	-0.132572	0.0665949	-0.263097	-0.00204714
UBR3	NMR Free Cholesterol to Cholesterol in LDL percentage	raredmgmtr	NMR Metabolomics	0.0465135	99687	193	99494	-0.125776	0.000264016	-0.132572	0.0665949	-0.263097	-0.00204714
UBR3	NMR Cholesteryl Esters to Cholesterol in LDL percentage	raredmgmtr	NMR Metabolomics	0.0465135	99687	193	99494	0.125776	-0.000264016	0.132572	0.0665949	0.00204714	0.263097
PCSK1	1072#619#CNTN1#Q12860#OID20307#v1#Cardiometabolic	rec	OLINK Proteomics	0.0465139	45810	6	45804	-0.517578	-0.000581076	-0.750854	0.377171	-1.49011	-0.0115934
APBA1	23561#NMR Cholesterol in Large HDL	rec	NMR Metabolomics	0.046515	100859	6	100853	-0.733495	4.97045e-05	-0.657549	0.330308	-1.30495	-0.0101492
IGF1R	1072#2002#PDE4D#Q08499#OID30084#v1#CardiometabolicII	flexnonsynmtr	OLINK Proteomics	0.0465158	44108	189	43919	0.0964708	0.00286477	0.145447	0.0730621	0.00224453	0.28865
SLTM	1072#2388#SEMA4C#Q9C0C4#OID21329#v1#Oncology	raredmgmtr	OLINK Proteomics	0.0465164	45042	26	45016	0.46112	0.00246201	0.380058	0.190914	0.005864	0.754252
HNF4A	30600#Albumin	URmtr	Chapter XVIII Symptoms signs and abnormal clinical and laboratory findings not elsewhere classified	0.0465166	366538	149	366389	-0.056549	0.00819331	-0.159598	0.0801724	-0.316733	-0.00246219
UBR3	23113#Leg fat-free mass (right)	ptvraredmg	Chapter XXI Factors influencing health status and contact with health services	0.0465177	411984	1428	410556	0.0660819	0.0120185	0.0334799	0.0168184	0.000516357	0.0664434
PTPRG	1072#2378#SDK2#Q58EX2#OID30662#v1#InflammationII	flexdmg	OLINK Proteomics	0.0465184	44654	636	44018	-0.0961288	-0.00578377	-0.0775373	0.0389495	-0.153879	-0.00119565
UBR3	25103#Mean FA in tapetum on FA skeleton (left)	flexnonsynmtr	Chapter VI Diseases of the nervous system	0.0465193	34972	141	34831	-0.118338	-0.00479429	-0.165408	0.0830895	-0.328266	-0.00255001
RIF1	30770#IGF-1	UR	Chapter XVIII Symptoms signs and abnormal clinical and laboratory findings not elsewhere classified	0.0465215	398120	530	397590	-0.0222095	-0.00146011	-0.0830565	0.0417236	-0.164833	-0.00127953
UBR3	1072#467#CD82#P27701#OID31256#v1#OncologyII	raredmgmtr	OLINK Proteomics	0.0465216	44858	98	44760	0.141991	0.00439958	0.201607	0.101275	0.00310593	0.400108
RIF1	1072#1162#GIMAP8#Q8ND71#OID31194#v1#OncologyII	ptv	OLINK Proteomics	0.0465219	44039	13	44026	0.334319	-0.00133382	0.550551	0.276564	0.008481	1.09262
RIF1	1072#1162#GIMAP8#Q8ND71#OID31194#v1#OncologyII	ptv5pcnt	OLINK Proteomics	0.0465219	44039	13	44026	0.334319	-0.00133382	0.550551	0.276564	0.008481	1.09262
RMC1	1072#245#BCHE#P06276#OID30717#v1#InflammationII	raredmg	OLINK Proteomics	0.0465223	44938	85	44853	-0.235488	0.0106139	-0.210346	0.105665	-0.417452	-0.00323992
HNF1A	25400#Mean OD in medial lemniscus on FA skeleton (right)	raredmgmtr	Chapter VI Diseases of the nervous system	0.046523	34970	82	34888	0.203284	-0.00875395	0.215832	0.108421	0.00332371	0.428341
RIF1	1072#1890#NPPB#P16860#OID20049#v1#Cardiometabolic	URmtr	OLINK Proteomics	0.0465247	44454	52	44402	-0.340844	0.0168177	-0.265233	0.133239	-0.526383	-0.00408239
NAA15	1072#187#ART5#Q96L15#OID30828#v1#NeurologyII	ptvraredmg	OLINK Proteomics	0.0465261	44185	42	44143	0.443591	0.0014808	0.307212	0.154328	0.00472665	0.609698
PTPRG	1072#722#CTRC#Q99895#OID20752#v1#Inflammation	syn	OLINK Proteomics	0.0465272	45230	190	45040	0.184789	-0.00542009	0.142319	0.0714945	0.00218895	0.28245
HNF4A	1072#1337#IGBP1#P78318#OID31059#v1#NeurologyII	ptvraredmg	OLINK Proteomics	0.0465287	45520	135	45385	-0.310737	-0.0056505	-0.167916	0.0843537	-0.333251	-0.00258149
TNK2	1072#2427#SFRP4#Q6FHJ7#OID30648#v1#InflammationII	raredmg	OLINK Proteomics	0.0465289	44654	195	44459	-0.0363487	-0.00153902	-0.139445	0.0700511	-0.276746	-0.0021437
RIF1	1072#1685#MBL2#P11226#OID30759#v1#InflammationII	raredmg	OLINK Proteomics	0.0465301	45121	124	44997	-0.172918	0.00201516	-0.176012	0.0884214	-0.34932	-0.00270492
HNF4A	1072#657#CPE#P16870#OID21392#v1#Oncology	ptvraredmg	OLINK Proteomics	0.0465315	45256	134	45122	0.127569	-0.000759299	0.171801	0.0863065	0.00263908	0.340963
RMC1	25309#Mean L3 in superior cerebellar peduncle on FA skeleton (left)	raredmg	Chapter VI Diseases of the nervous system	0.0465344	34972	60	34912	-0.489011	-0.00748531	-0.254264	0.127733	-0.504625	-0.00390257
PCSK1	1072#1795#MYL6B#P14649#OID30936#v1#NeurologyII	flexdmg	OLINK Proteomics	0.046537	44410	273	44137	0.16991	0.00871075	0.121054	0.0608146	0.00185656	0.240252
GIGYF1	47#Hand grip strength (right)	flexdmg	Chapter XXI Factors influencing health status and contact with health services	0.0465383	417659	4720	412939	0.0105477	0.0192555	-0.0201022	0.0100992	-0.0398963	-0.000308168
PTPRG	1072#697#CSF1R#P07333#OID30681#v1#InflammationII	UR	OLINK Proteomics	0.04654	45669	92	45577	-0.172788	-0.00976317	-0.203945	0.102458	-0.404764	-0.00312509
UBR2	1072#1215#GRAP2#O75791#OID20192#v1#Cardiometabolic	syn	OLINK Proteomics	0.0465407	45276	168	45108	-0.0361589	-0.00269555	-0.152579	0.0766533	-0.302821	-0.00233749
GIGYF1	25409#Mean OD in anterior limb of internal capsule on FA skeleton (left)	raredmgmtr	Chapter VI Diseases of the nervous system	0.046541	34970	93	34877	0.171679	-0.00281484	0.205551	0.103265	0.0031488	0.407954
RMC1	25258#Mean L2 in inferior cerebellar peduncle on FA skeleton (right)	ptvraredmg	Chapter VI Diseases of the nervous system	0.0465411	34972	79	34893	-0.225685	-0.00157747	-0.215304	0.108165	-0.427311	-0.00329805
RMC1	1072#1030#FES#P07332#OID21207#v1#Oncology	flexnonsynmtr	OLINK Proteomics	0.0465417	44180	238	43942	-0.196425	0.0107871	-0.128388	0.0645002	-0.254809	-0.00196632
TNK2	1072#95#ALCAM#Q13740#OID20273#v1#Cardiometabolic	raredmg	OLINK Proteomics	0.0465437	45810	197	45613	-0.0993091	0.00416439	-0.130917	0.0657716	-0.259831	-0.0020039
GCK	25071#Mean FA in cerebral peduncle on FA skeleton (left)	syn	Chapter VI Diseases of the nervous system	0.0465438	34972	48	34924	-0.393643	-0.00247446	-0.273478	0.137392	-0.54277	-0.00418585
NAA15	1072#445#CD3D#P04234#OID30827#v1#NeurologyII	syn	OLINK Proteomics	0.0465464	44185	80	44105	-0.261439	0.00542126	-0.222586	0.111827	-0.441769	-0.00340431
MC4R	1072#2905#YJU2#Q9BW85#OID31404#v1#OncologyII	URmtr	OLINK Proteomics	0.0465527	45424	11	45413	0.642993	0.000390568	0.596782	0.29983	0.00911045	1.18445
SLTM	1072#1699#MEGF11#A6BM72#OID30099#v1#CardiometabolicII	flexnonsynmtr	OLINK Proteomics	0.0465532	44108	128	43980	-0.118293	-0.00454846	-0.175302	0.0880736	-0.347927	-0.00267575
IGF1R	25396#Mean OD in splenium of corpus callosum on FA skeleton	syn	Chapter VI Diseases of the nervous system	0.0465544	34970	250	34720	0.0487071	-0.0107956	0.119168	0.0598714	0.00181835	0.236518
NAA15	1072#1052#FGR#P09769#OID20828#v1#Neurology	syn	OLINK Proteomics	0.0465548	44217	81	44136	0.11789	-0.00817739	0.215655	0.108349	0.00329014	0.428021
GCK	1072#402#CCL8#P80075#OID21466#v1#Oncology	raredmg	OLINK Proteomics	0.046558	45556	101	45455	0.0932594	-0.00871379	0.194735	0.0978394	0.00296814	0.386502
NAA15	1072#185#ARSB#P15848#OID21331#v1#Oncology	UR	OLINK Proteomics	0.0465588	45042	23	45019	-0.117015	-0.02248	-0.411238	0.206616	-0.816209	-0.00626657
HNF4A	1072#2319#RSPO1#Q2MKA7#OID20938#v1#Neurology	ptvraredmg	OLINK Proteomics	0.0465596	44914	131	44783	0.328799	0.0290417	0.165584	0.0831938	0.00252268	0.328645
UBR2	1072#1621#LRRFIP1#Q32MZ4#OID31344#v1#OncologyII	flexdmg	OLINK Proteomics	0.0465604	45424	287	45137	-0.0767242	0.00871466	-0.114169	0.0573618	-0.226599	-0.00173895
IGF1R	25592#Weighted-mean L1 in tract superior thalamic radiation (left)	ptv	Chapter VI Diseases of the nervous system	0.0465623	34970	1	34969	-2.34016	0.00368095	-1.78178	0.895217	-3.53643	-0.0271237
IGF1R	25592#Weighted-mean L1 in tract superior thalamic radiation (left)	ptv5pcnt	Chapter VI Diseases of the nervous system	0.0465623	34970	1	34969	-2.34016	0.00368095	-1.78178	0.895217	-3.53643	-0.0271237
MC4R	1072#2619#TANK#Q92844#OID20474#v1#Inflammation	flexdmg	OLINK Proteomics	0.0465687	44437	124	44313	0.223257	0.00586618	0.176456	0.0886597	0.00268106	0.35023
RMC1	1072#2710#TMSB10#P63313#OID21118#v1#Neurology	syn	OLINK Proteomics	0.0465694	45260	111	45149	-0.371514	0.00171502	-0.187078	0.0939971	-0.371314	-0.00284185
GCK	1072#2852#VEGFC#P49767#OID21524#v1#Oncology	raredmgmtr	OLINK Proteomics	0.0465709	45388	80	45308	0.246885	0.00447141	0.220627	0.110854	0.00335006	0.437903
HNF4A	23568#NMR Cholesterol in Medium HDL	ptvraredmg	NMR Metabolomics	0.0465709	99967	239	99728	-0.121531	0.000263277	-0.115876	0.0582233	-0.229994	-0.00175943
SLTM	25795#Volume of grey matter in Precentral Gyrus (right)	ptv5pcnt	Chapter VI Diseases of the nervous system	0.046571	36929	6	36923	-1.17933	0.00761349	-0.742938	0.373289	-1.4746	-0.0112808
NAA15	1072#1022#FCRL2#Q96LA5#OID20639#v1#Inflammation	ptvraredmg	OLINK Proteomics	0.0465713	45542	42	45500	0.372075	-0.000243588	0.302007	0.151744	0.00458521	0.599428
MC4R	25084#Mean FA in posterior thalamic radiation on FA skeleton (right)	syn	Chapter VI Diseases of the nervous system	0.0465713	34972	29	34943	-0.19356	-0.00467056	-0.344731	0.17321	-0.684229	-0.00523382
APBA1	25140#Mean MD in cingulum hippocampus on FA skeleton (right)	flexdmg	Chapter VI Diseases of the nervous system	0.0465726	34972	156	34816	-0.203499	0.000123723	-0.158408	0.0795926	-0.314412	-0.00240409
PTPRG	1072#1663#MANSC1#Q9H8J5#OID21492#v1#Oncology	raredmgmtr	OLINK Proteomics	0.0465747	45388	113	45275	-0.21983	0.0274426	-0.184588	0.0927482	-0.366376	-0.00279963
APBA1	25425#Mean OD in external capsule on FA skeleton (left)	URmtr	Chapter VI Diseases of the nervous system	0.046575	34970	19	34951	0.247072	-0.00627929	0.455878	0.229059	0.00691389	0.904841
PCSK1	1072#955#ERBB2#P04626#OID21520#v1#Oncology	raredmg	OLINK Proteomics	0.0465765	45388	155	45233	0.145576	-0.0112887	0.150358	0.0755498	0.00227926	0.298437
UBR3	25247#Mean L1 in tapetum on FA skeleton (left)	ptv	Chapter VI Diseases of the nervous system	0.046578	34972	10	34962	0.469276	0.00612433	0.598427	0.300689	0.00906773	1.18779
UBR3	25247#Mean L1 in tapetum on FA skeleton (left)	ptv5pcnt	Chapter VI Diseases of the nervous system	0.046578	34972	10	34962	0.469276	0.00612433	0.598427	0.300689	0.00906773	1.18779
GCK	1072#1498#KIF22#Q14807#OID30175#v1#CardiometabolicII	ptvraredmg	OLINK Proteomics	0.0465813	44108	101	44007	0.281166	0.000854403	0.195606	0.0982876	0.00296101	0.388252
GIGYF1	1072#1760#MRPL52#Q86TS9#OID31239#v1#OncologyII	rec	OLINK Proteomics	0.0465814	43966	22	43944	-0.00364174	0.00242005	-0.424607	0.213355	-0.842787	-0.00642725
APBA1	1072#2229#RAB6B#Q9NRW1#OID20817#v1#Neurology	raredmg	OLINK Proteomics	0.0465815	44217	131	44086	-0.209004	0.00915569	-0.174318	0.0875908	-0.345998	-0.00263858
IGF1R	1072#2206#PTS#Q03393#OID20847#v1#Neurology	ptvraredmg	OLINK Proteomics	0.0465822	44015	216	43799	0.0694182	-0.0136839	0.132215	0.066435	0.00200085	0.262428
UBB	1072#1083#FRMD4B#Q9Y2L6#OID30155#v1#CardiometabolicII	syn	OLINK Proteomics	0.0465828	44108	59	44049	0.130313	-0.0118363	0.252485	0.126868	0.00382029	0.501149
MC4R	1072#1586#LIFR#P42702#OID20606#v1#Inflammation	ptvraredmg	OLINK Proteomics	0.0465828	45190	100	45090	0.245241	0.00272389	0.196713	0.0988442	0.0029764	0.390449
BSN	1072#1088#FSTL1#Q12841#OID30254#v1#CardiometabolicII	URmtr	OLINK Proteomics	0.0465828	44457	52	44405	0.304795	0.00518682	0.272714	0.137033	0.00412633	0.541301
UBR2	1072#775#DCTN2#Q13561#OID21334#v1#Oncology	rec	OLINK Proteomics	0.0465831	45042	7	45035	0.708477	0.0100698	0.740891	0.372283	0.0112092	1.47057
UBR2	25089#Mean FA in external capsule on FA skeleton (left)	ptvraredmg	Chapter VI Diseases of the nervous system	0.0465857	34972	155	34817	0.18078	0.00151561	0.152354	0.0765553	0.00230324	0.302405
TNRC6B	1072#654#CPA4#Q9UI42#OID30606#v1#InflammationII	flexnonsynmtr	OLINK Proteomics	0.0465869	43889	208	43681	0.0467256	0.0142421	0.13698	0.0688307	0.00207006	0.271889
GIGYF1	23407#NMR Total Triglycerides	raredmg	NMR Metabolomics	0.0465884	98885	669	98216	-0.0667156	0.000392899	-0.072666	0.0365147	-0.144234	-0.00109765
GIGYF1	25195#Mean MO in superior fronto-occipital fasciculus on FA skeleton (left)	flexdmg	Chapter VI Diseases of the nervous system	0.046589	34972	372	34600	0.0899752	-0.00661923	0.103219	0.0518667	0.0015589	0.20488
IRS2	1072#1882#NOTCH2#Q04721#OID30407#v1#CardiometabolicII	raredmgmtr	OLINK Proteomics	0.0465897	45606	45	45561	0.381303	-0.029833	0.280438	0.140919	0.00423456	0.556642
GIGYF1	1072#121#ANGPTL3#Q9Y5C1#OID20407#v1#Cardiometabolic	raredmg	OLINK Proteomics	0.0465911	45275	314	44961	0.0656246	0.0245435	0.101924	0.051217	0.0015384	0.202311
IGF1R	23509#NMR Concentration of Small VLDL Particles	syn	NMR Metabolomics	0.0465914	100603	728	99875	-0.0749788	0.000672718	-0.0711626	0.0357597	-0.141251	-0.00107396
UBR3	1072#2531#SPACA5_SPACA5B#Q96QH8#OID30990#v1#NeurologyII	URmtr	OLINK Proteomics	0.046592	45520	38	45482	0.405527	0.0150523	0.314014	0.157792	0.00473825	0.623289
GCK	1072#1913#NTRK2#Q16620#OID20136#v1#Cardiometabolic	raredmgmtr	OLINK Proteomics	0.046593	45276	82	45194	0.132995	-0.00548915	0.212703	0.106884	0.00320864	0.422197
HNF4A	1072#2880#VWC2L#B2RUY7#OID31002#v1#NeurologyII	flexnonsynmtr	OLINK Proteomics	0.0465932	45520	221	45299	0.0459506	0.0106679	0.129881	0.0652656	0.00195909	0.257802
UBB	1072#599#CLMP#Q9H6B4#OID21419#v1#Oncology	flexnonsynmtr	OLINK Proteomics	0.0465947	45621	13	45608	0.579155	0.0273465	0.50108	0.251797	0.00755497	0.994606
UBB	1072#599#CLMP#Q9H6B4#OID21419#v1#Oncology	flexdmg	OLINK Proteomics	0.0465947	45621	13	45608	0.579155	0.0273465	0.50108	0.251797	0.00755497	0.994606
UBB	1072#599#CLMP#Q9H6B4#OID21419#v1#Oncology	ptvraredmg	OLINK Proteomics	0.0465947	45621	13	45608	0.579155	0.0273465	0.50108	0.251797	0.00755497	0.994606
PTPRG	1072#2376#SDCCAG8#Q86SQ7#OID31423#v1#OncologyII	flexnonsynmtr	OLINK Proteomics	0.0465948	45424	700	44724	0.0204941	-0.00429626	0.0738511	0.0371108	0.00111343	0.146589
IGF1R	25553#Weighted-mean MO in tract forceps minor	ptvraredmg	Chapter VI Diseases of the nervous system	0.0465979	34970	145	34825	0.289337	-0.00139195	0.161865	0.081339	0.00243819	0.321292
HNF4A	1072#948#EPHB4#P54760#OID20242#v1#Cardiometabolic	URmtr	OLINK Proteomics	0.0465983	45810	24	45786	0.410899	0.0228092	0.39591	0.198951	0.00596289	0.785856
IRS2	NMR Triglycerides to Total Lipids in LDL percentage	UR	NMR Metabolomics	0.0465998	99443	94	99349	0.24076	-0.000302473	0.189321	0.095139	0.00285001	0.375793
HNF1A	25277#Mean L2 in posterior thalamic radiation on FA skeleton (left)	ptvraredmg	Chapter VI Diseases of the nervous system	0.0466023	34972	146	34826	0.0554876	0.00773277	0.153861	0.0773184	0.00231454	0.305407
IP6K1	1072#2565#SSH3#Q8TE77#OID31216#v1#OncologyII	URmtr	OLINK Proteomics	0.046603	44039	12	44027	-0.33669	0.0200589	-0.570343	0.286612	-1.13211	-0.00857798
NAA15	1072#1963#PAG1#Q9NWQ8#OID20108#v1#Cardiometabolic	UR	OLINK Proteomics	0.0466037	44454	25	44429	-0.274915	-0.00134735	-0.396532	0.199269	-0.787102	-0.00596249
SLTM	1072#2843#VASN#Q6EMK4#OID20345#v1#Cardiometabolic	ptvraredmg	OLINK Proteomics	0.0466053	44542	96	44446	0.315604	0.00522847	0.199973	0.100493	0.00300549	0.39694
RMC1	1072#2018#PDZD2#O15018#OID30151#v1#CardiometabolicII	UR	OLINK Proteomics	0.0466058	44108	39	44069	0.265827	-0.00872005	0.313512	0.15755	0.0047112	0.622313
IRS2	1072#1132#GCC1#Q96CN9#OID31147#v1#NeurologyII	raredmgmtr	OLINK Proteomics	0.0466064	45493	45	45448	0.245853	-0.00470419	0.292339	0.14691	0.0043923	0.580286
TNRC6B	23032#L1 antigen for Human Papillomavirus type-18	ptv	Chapter I Certain infectious and parasitic diseases	0.0466081	8098	1	8097	-1.98265	-0.0249918	-1.97766	0.993725	-3.92562	-0.0297043
TNRC6B	23032#L1 antigen for Human Papillomavirus type-18	ptv5pcnt	Chapter I Certain infectious and parasitic diseases	0.0466081	8098	1	8097	-1.98265	-0.0249918	-1.97766	0.993725	-3.92562	-0.0297043
MC4R	1072#613#CNGB3#Q9NQW8#OID30805#v1#NeurologyII	URmtr	OLINK Proteomics	0.0466088	44185	11	44174	-0.89225	0.00998929	-0.600132	0.30159	-1.19125	-0.00901023
RIF1	23105#Basal metabolic rate	flexdmg	Chapter XXI Factors influencing health status and contact with health services	0.0466089	412018	1728	410290	0.00729949	0.015101	0.0309985	0.0155784	0.000465371	0.0615316
RIF1	1072#186#ART3#Q13508#OID20346#v1#Cardiometabolic	ptv5pcnt	OLINK Proteomics	0.0466103	45432	13	45419	-0.789394	0.0111321	-0.500097	0.251321	-0.99269	-0.00750498
RIF1	1072#186#ART3#Q13508#OID20346#v1#Cardiometabolic	ptv	OLINK Proteomics	0.0466103	45432	13	45419	-0.789394	0.0111321	-0.500097	0.251321	-0.99269	-0.00750498
UBR3	23556#NMR Free Cholesterol in Very Large HDL	syn	NMR Metabolomics	0.0466126	100994	416	100578	0.0590167	-0.000198552	-0.0833314	0.0418787	-0.165413	-0.00124966
BSN	1072#1072#FNDC1#Q4ZHG4#OID31127#v1#NeurologyII	syn	OLINK Proteomics	0.046614	45493	581	44912	-0.0391302	0.0191469	-0.0818101	0.0411138	-0.162394	-0.00122638
SLTM	1072#2747#TOMM20#Q15388#OID30353#v1#CardiometabolicII	rec	OLINK Proteomics	0.0466143	45616	11	45605	-0.467634	-0.00452109	-0.593274	0.298151	-1.17765	-0.0088927
PTPRG	1072#691#CRYBB2#P43320#OID31081#v1#NeurologyII	syn	OLINK Proteomics	0.0466154	45493	191	45302	0.0653687	0.00136494	0.140489	0.0706033	0.00210512	0.278872
RIF1	1072#1018#FCGR3B#O75015#OID20387#v1#Cardiometabolic	ptv	OLINK Proteomics	0.0466161	45292	13	45279	-0.565507	0.00164071	-0.54066	0.271712	-1.07322	-0.00809955
RIF1	1072#1018#FCGR3B#O75015#OID20387#v1#Cardiometabolic	ptv5pcnt	OLINK Proteomics	0.0466161	45292	13	45279	-0.565507	0.00164071	-0.54066	0.271712	-1.07322	-0.00809955
PTPRG	1072#44#ADAMTS8#Q9UP79#OID21502#v1#Oncology	UR	OLINK Proteomics	0.0466166	45388	91	45297	0.0177643	-0.000415375	0.207115	0.104087	0.00310237	0.411128
TNK2	5255#Intra-ocular pressure Goldmann-correlated (right)	raredmgmtr	Chapter VII Diseases of the eye and adnexa	0.0466167	89540	235	89305	0.204379	0.0214863	0.128744	0.0647023	0.00192831	0.25556
PCSK1	1072#2456#SIRPB1#O00241#OID20739#v1#Inflammation	UR	OLINK Proteomics	0.0466172	45157	49	45108	0.308458	0.0206631	0.277384	0.139402	0.00415419	0.550615
GCK	1072#984#F2#P00734#OID30723#v1#InflammationII	ptv	OLINK Proteomics	0.0466183	45680	5	45675	-1.20622	-0.0047816	-0.884286	0.444408	-1.75533	-0.013239
GCK	1072#984#F2#P00734#OID30723#v1#InflammationII	ptv5pcnt	OLINK Proteomics	0.0466183	45680	5	45675	-1.20622	-0.0047816	-0.884286	0.444408	-1.75533	-0.013239
UBR3	30710#C-reactive protein	ptvraredmg	Chapter XVIII Symptoms signs and abnormal clinical and laboratory findings not elsewhere classified	0.0466186	399418	1388	398030	0.047228	-0.00173357	0.0528715	0.0265719	0.000791446	0.104952
IRS2	25220#Mean L1 in retrolenticular part of internal capsule on FA skeleton (right)	raredmg	Chapter VI Diseases of the nervous system	0.0466198	34972	59	34913	-0.155432	0.00516546	-0.253182	0.127239	-0.502575	-0.00378878
TNRC6B	1072#2640#TDGF1#P13385#OID20816#v1#Neurology	flexdmg	OLINK Proteomics	0.0466204	44217	158	44059	0.243882	0.0232296	0.158188	0.0794998	0.00236679	0.314009
PTPRG	30060#Mean corpuscular haemoglobin concentration	UR	Chapter XVIII Symptoms signs and abnormal clinical and laboratory findings not elsewhere classified	0.0466206	407306	830	406476	-0.0600913	0.0236961	-0.0674855	0.0339168	-0.133961	-0.0010096
SLTM	1072#1309#HTR1B#P28222#OID30866#v1#NeurologyII	UR	OLINK Proteomics	0.0466207	44185	38	44147	-0.18283	0.00539616	-0.323533	0.162597	-0.642225	-0.00484014
UBR2	1072#2461#SKAP1#Q86WV1#OID20906#v1#Neurology	raredmg	OLINK Proteomics	0.0466224	44842	181	44661	-0.145923	-0.0025228	-0.147781	0.0742704	-0.293352	-0.00220974
GIGYF1	1072#385#CCL17#Q92583#OID20745#v1#Inflammation	ptv5pcnt	OLINK Proteomics	0.0466229	45158	40	45118	-0.451541	0.00329153	-0.312281	0.156944	-0.619894	-0.00466879
GIGYF1	1072#385#CCL17#Q92583#OID20745#v1#Inflammation	ptv	OLINK Proteomics	0.0466229	45158	40	45118	-0.451541	0.00329153	-0.312281	0.156944	-0.619894	-0.00466879
GIGYF1	1072#238#BAP18#Q8IXM2#OID31150#v1#NeurologyII	rec	OLINK Proteomics	0.0466234	45493	25	45468	0.505391	-0.0145883	0.390406	0.196208	0.00583594	0.774977
UBR2	1072#2011#PDIA4#P13667#OID30375#v1#CardiometabolicII	flexnonsynmtr	OLINK Proteomics	0.0466235	45606	272	45334	0.0215166	0.00104534	0.12011	0.0603643	0.00179536	0.238426
PCSK1	23282#Total tissue mass	raredmg	Chapter XVIII Symptoms signs and abnormal clinical and laboratory findings not elsewhere classified	0.0466237	4636	14	4622	0.652177	0.00994133	0.458096	0.230172	0.00684964	0.909343
HNF1A	25620#Weighted-mean L2 in tract superior thalamic radiation (right)	ptvraredmg	Chapter VI Diseases of the nervous system	0.0466248	34970	146	34824	0.034187	-0.00068051	0.157508	0.0791593	0.0023535	0.312663
PTPRG	1072#1602#LPA#P08519#OID30747#v1#InflammationII	syn	OLINK Proteomics	0.0466256	44686	192	44494	0.201079	-0.0354461	0.143892	0.0723169	0.0021495	0.285634
MC4R	25640#Weighted-mean L3 in tract medial lemniscus (left)	flexnonsynmtr	Chapter VI Diseases of the nervous system	0.0466258	34970	82	34888	0.0557602	-0.00358815	0.217388	0.109254	0.00324731	0.431529
MC4R	1072#2146#PRKG1#Q13976#OID30621#v1#InflammationII	ptv	OLINK Proteomics	0.0466264	44654	18	44636	-0.492032	-0.00575895	-0.4623	0.232342	-0.917695	-0.00690432
MC4R	1072#2146#PRKG1#Q13976#OID30621#v1#InflammationII	ptv5pcnt	OLINK Proteomics	0.0466264	44654	18	44636	-0.492032	-0.00575895	-0.4623	0.232342	-0.917695	-0.00690432
SLTM	25168#Mean MO in anterior limb of internal capsule on FA skeleton (right)	UR	Chapter VI Diseases of the nervous system	0.046628	34972	26	34946	-0.320493	0.00581501	-0.349947	0.175876	-0.694671	-0.00522395
RIF1	1072#1858#NFYA#P23511#OID30134#v1#CardiometabolicII	UR	OLINK Proteomics	0.0466283	44108	73	44035	0.219059	0.00201036	0.232316	0.116758	0.00346766	0.461165
RIF1	1072#1012#FCAMR#Q8WWV6#OID30332#v1#CardiometabolicII	ptvraredmg	OLINK Proteomics	0.0466297	45616	152	45464	0.132998	-0.0195682	0.155644	0.0782248	0.00232217	0.308966
TNRC6B	1072#2397#SERPINA11#Q86U17#OID20281#v1#Cardiometabolic	flexnonsynmtr	OLINK Proteomics	0.0466308	45810	217	45593	0.0558365	-0.0160287	0.120678	0.0606517	0.00179994	0.239557
GIGYF1	23430#NMR Concentration of HDL Particles	URmtr	NMR Metabolomics	0.0466313	99645	118	99527	-0.111406	0.000327015	-0.169821	0.0853516	-0.337109	-0.00253243
IGF1R	1072#956#ERBB3#P21860#OID20705#v1#Inflammation	ptvraredmg	OLINK Proteomics	0.0466335	45090	214	44876	0.0898974	-0.00839043	0.126998	0.063829	0.00189266	0.252104
TNRC6B	23446#NMR Polyunsaturated Fatty Acids	URmtr	NMR Metabolomics	0.0466335	99779	53	99726	-0.30049	0.000213531	-0.259005	0.130177	-0.514151	-0.00385978
MC4R	1072#315#C4BPB#P20851#OID21481#v1#Oncology	raredmgmtr	OLINK Proteomics	0.0466364	45388	45	45343	0.262596	-0.00745239	0.284757	0.14312	0.00424005	0.565274
HNF4A	1072#2266#REG3G#Q6UW15#OID31408#v1#OncologyII	UR	OLINK Proteomics	0.0466365	45424	47	45377	0.281921	-0.00627354	0.287565	0.144531	0.00428162	0.570849
UBR3	25608#Weighted-mean L2 in tract inferior fronto-occipital fasciculus (left)	syn	Chapter VI Diseases of the nervous system	0.0466373	34970	154	34816	-0.225733	0.00470172	-0.14917	0.0749728	-0.296119	-0.00222057
PTPRG	30680#Calcium	UR	Chapter XVIII Symptoms signs and abnormal clinical and laboratory findings not elsewhere classified	0.0466374	366398	760	365638	-0.0704366	0.00395949	-0.0717458	0.0360607	-0.142424	-0.00106793
PTPRG	1072#1476#JAM3#Q9BX67#OID30586#v1#InflammationII	ptvraredmg	OLINK Proteomics	0.046638	44654	285	44369	-0.0637138	-0.00290428	-0.117121	0.0588657	-0.232499	-0.00174306
IP6K1	1072#751#CXCL9#Q07325#OID20675#v1#Inflammation	raredmg	OLINK Proteomics	0.0466385	45452	24	45428	0.182279	0.0289121	0.369129	0.185527	0.00549282	0.732766
IP6K1	5088#Astigmatism angle (right)	raredmg	Chapter VII Diseases of the eye and adnexa	0.0466387	91124	36	91088	-0.231918	-0.00932784	-0.328698	0.165209	-0.652505	-0.00489073
RIF1	25161#Mean MO in medial lemniscus on FA skeleton (left)	raredmgmtr	Chapter VI Diseases of the nervous system	0.0466389	34972	58	34914	-0.394747	0.00154654	-0.259268	0.130309	-0.514678	-0.00385755
RIF1	1072#2478#SLC44A4#Q53GD3#OID30897#v1#NeurologyII	flexdmg	OLINK Proteomics	0.0466404	44410	202	44208	0.158741	0.00549098	0.140253	0.0704928	0.00208582	0.27842
APBA1	1072#2721#TNFRSF12A#Q9NP84#OID21482#v1#Oncology	ptvraredmg	OLINK Proteomics	0.0466408	45388	165	45223	-0.0974004	0.016738	-0.142815	0.0717805	-0.283506	-0.00212365
IP6K1	1072#2606#SV2A#Q7L0J3#OID30965#v1#NeurologyII	URmtr	OLINK Proteomics	0.0466409	44410	12	44398	0.501498	-0.00204663	0.571847	0.287418	0.00850326	1.13519
BSN	1072#2579#STEAP4#Q687X5#OID30846#v1#NeurologyII	ptvraredmg	OLINK Proteomics	0.0466411	44185	293	43892	-0.159216	0.00200787	-0.116624	0.0586166	-0.231513	-0.00173406
APBA1	25854#Volume of grey matter in Temporal Fusiform Cortex anterior division (left)	rec	Chapter VI Diseases of the nervous system	0.0466413	36929	3	36926	0.899952	0.010044	1.05499	0.530251	0.0156858	2.0943
BSN	23617#NMR Free Cholesterol to Total Lipids in Large LDL percentage	rec	NMR Metabolomics	0.0466421	99528	465	99063	-0.13544	0.000566653	-0.0821548	0.0412929	-0.163089	-0.00122113
RMC1	1072#546#CFI#P05156#OID30772#v1#InflammationII	ptvraredmg	OLINK Proteomics	0.0466425	45680	117	45563	0.175263	-0.00220875	0.178372	0.0896527	0.00265106	0.354092
APBA1	1072#2891#WFDC2#Q14508#OID21505#v1#Oncology	ptvraredmg	OLINK Proteomics	0.0466448	42977	159	42818	-0.156408	0.0256722	-0.141114	0.0709269	-0.280132	-0.00209583
HNF4A	1072#2910#ZBP1#Q9H171#OID30526#v1#InflammationII	raredmg	OLINK Proteomics	0.0466462	44339	119	44220	-0.250672	-0.0173809	-0.181426	0.0911893	-0.360159	-0.0026934
NAA15	1072#2187#PTH#P01270#OID30963#v1#NeurologyII	flexnonsynmtr	OLINK Proteomics	0.0466467	44410	41	44369	-0.18995	-0.0165734	-0.301763	0.151674	-0.599046	-0.00447931
GIGYF1	1072#308#C1R#P00736#OID30753#v1#InflammationII	flexdmg	OLINK Proteomics	0.0466474	45680	570	45110	0.131961	0.0057525	0.0832379	0.0418377	0.00123529	0.165241
UBR3	25903#Volume of grey matter in Crus II Cerebellum (left)	UR	Chapter VI Diseases of the nervous system	0.0466476	36929	53	36876	-0.363763	0.014261	-0.260217	0.130792	-0.516573	-0.00386157
UBR2	1072#389#CCL20#P78556#OID20671#v1#Inflammation	URmtr	OLINK Proteomics	0.0466485	45752	26	45726	0.836721	-0.0310595	0.384895	0.19346	0.0057102	0.76408
NAA15	25632#Weighted-mean L3 in tract corticospinal tract (right)	URmtr	Chapter VI Diseases of the nervous system	0.04665	34970	12	34958	-0.576365	-0.00389748	-0.562339	0.282649	-1.11634	-0.008339
PTPRG	1072#894#EFEMP1#Q12805#OID20414#v1#Cardiometabolic	ptvraredmg	OLINK Proteomics	0.0466501	45357	289	45068	-0.0948689	0.00985429	-0.10577	0.0531636	-0.209971	-0.00156842
TNRC6B	1072#2874#VTA1#Q9NP79#OID21016#v1#Neurology	raredmgmtr	OLINK Proteomics	0.0466527	45644	28	45616	0.501123	-0.00495698	0.372537	0.187252	0.00551983	0.739553
MC4R	1072#2450#SIGLEC6#O43699#OID21394#v1#Oncology	raredmgmtr	OLINK Proteomics	0.0466535	45621	44	45577	0.183987	0.00315965	0.297683	0.149628	0.00440957	0.590956
IGF1R	1072#1546#LAMA1#P25391#OID30057#v1#CardiometabolicII	flexnonsynmtr	OLINK Proteomics	0.0466546	44108	189	43919	0.0903124	0.000829274	0.145001	0.0728841	0.00214719	0.287855
TNK2	1072#812#DIPK2B#Q9H7Y0#OID30582#v1#InflammationII	syn	OLINK Proteomics	0.046656	44654	323	44331	0.288316	0.0160611	0.103894	0.0522219	0.00153784	0.20625
APBA1	1072#472#CD93#Q9NPY3#OID20397#v1#Cardiometabolic	UR	OLINK Proteomics	0.0466562	43545	49	43496	-0.318584	0.0214598	-0.27924	0.140359	-0.554346	-0.00413306
PCSK1	1072#1161#GIMAP7#Q8NHV1#OID30639#v1#InflammationII	URmtr	OLINK Proteomics	0.0466563	44654	39	44615	0.245229	-0.00116668	0.312954	0.157306	0.00463192	0.621276
UBR3	1072#1579#LGALS7_LGALS7B#P47929#OID21406#v1#Oncology	raredmgmtr	OLINK Proteomics	0.0466569	45100	97	45003	0.130685	0.0315451	0.18939	0.095197	0.00280254	0.375978
PTPRG	1072#2717#TNFRSF10B#O14763#OID20981#v1#Neurology	UR	OLINK Proteomics	0.0466581	44914	90	44824	-0.302086	0.0238793	-0.190592	0.0958015	-0.378364	-0.00281931
MC4R	1072#1674#MAPKAPK2#P49137#OID31293#v1#OncologyII	rec	OLINK Proteomics	0.0466604	44858	5	44853	-0.855426	0.0118643	-0.878024	0.441346	-1.74307	-0.0129789
HNF1A	1072#2713#TNFAIP2#Q03169#OID31446#v1#OncologyII	URmtr	OLINK Proteomics	0.0466608	45423	17	45406	-0.83881	-0.00470987	-0.470198	0.236349	-0.933447	-0.00694974
BSN	23434#NMR Phosphoglycerides	flexnonsynmtr	NMR Metabolomics	0.0466614	99705	2012	97693	-0.0480231	0.00115643	-0.0417615	0.0209921	-0.0829058	-0.000617112
UBR3	25389#Mean ICVF in uncinate fasciculus on FA skeleton (left)	ptvraredmg	Chapter VI Diseases of the nervous system	0.046662	34970	124	34846	0.126697	-0.00983662	0.172305	0.0866102	0.00254579	0.342063
MC4R	1072#1431#INHBC#P55103#OID21093#v1#Neurology	raredmg	OLINK Proteomics	0.0466624	45260	82	45178	0.236204	-0.0188663	0.216874	0.109015	0.00320393	0.430544
IRS2	1072#2121#PPP1R9B#Q96SB3#OID20643#v1#Inflammation	flexdmg	OLINK Proteomics	0.0466626	45752	214	45538	0.192912	0.00193939	0.133313	0.0670115	0.00196933	0.264657
SLTM	1072#151#APOBR#Q0VD83#OID30246#v1#CardiometabolicII	rec	OLINK Proteomics	0.0466629	44457	12	44445	-0.681461	-0.0190526	-0.56803	0.285528	-1.12767	-0.0083902
GCK	1072#1327#IFIT3#O14879#OID31283#v1#OncologyII	ptvraredmg	OLINK Proteomics	0.0466633	44858	107	44751	0.202596	0.000939234	0.191798	0.09641	0.00283272	0.380763
RIF1	25731#Discrepancy between T1 brain image and standard-space brain template (linearly-aligned)	syn	Chapter VI Diseases of the nervous system	0.0466641	36933	242	36691	0.165809	0.00793467	0.115982	0.0582997	0.00171257	0.230251
TNK2	1072#339#CACNB3#P54284#OID31039#v1#NeurologyII	flexnonsynmtr	OLINK Proteomics	0.0466642	45520	520	45000	0.0799101	-0.00121777	0.0870495	0.0437569	0.0012853	0.172814
IGF1R	1072#2429#SFTPA2#Q8IWL1#OID21218#v1#Oncology	UR	OLINK Proteomics	0.0466675	44180	73	44107	0.105556	0.0172097	0.22902	0.115122	0.0033781	0.454661
TNK2	1072#2556#SPTLC1#O15269#OID31086#v1#NeurologyII	UR	OLINK Proteomics	0.0466687	45493	66	45427	0.312977	-0.00268114	0.244322	0.122815	0.0036025	0.485041
TNK2	25150#Mean MD in tapetum on FA skeleton (right)	ptvraredmg	Chapter VI Diseases of the nervous system	0.0466696	34972	192	34780	0.142775	0.0137337	0.134166	0.067442	0.00197772	0.266355
IP6K1	1072#1861#NGRN#Q9NPE2#OID31115#v1#NeurologyII	raredmgmtr	OLINK Proteomics	0.0466697	45493	24	45469	0.469178	0.00524042	0.402514	0.202336	0.00593313	0.799095
TNRC6B	1072#2026#PER3#P56645#OID30511#v1#InflammationII	ptv	OLINK Proteomics	0.0466706	44339	5	44334	-1.30162	-0.000650186	-0.87959	0.442153	-1.74622	-0.0129618
TNRC6B	1072#2026#PER3#P56645#OID30511#v1#InflammationII	ptv5pcnt	OLINK Proteomics	0.0466706	44339	5	44334	-1.30162	-0.000650186	-0.87959	0.442153	-1.74622	-0.0129618
IRS2	NMR Free Cholesterol to Cholesteryl Esters in Very Small VLDL ratio	URmtr	NMR Metabolomics	0.0466711	100388	71	100317	0.353029	-0.000287142	0.200922	0.101002	0.00296036	0.398884
IRS2	NMR Free Cholesterol to Cholesterol in Very Small VLDL percentage	URmtr	NMR Metabolomics	0.0466711	100388	71	100317	0.353029	-0.000287142	0.200922	0.101002	0.00296036	0.398884
IRS2	NMR Cholesteryl Esters to Cholesterol in Very Small VLDL percentage	URmtr	NMR Metabolomics	0.0466711	100388	71	100317	-0.353029	0.000287142	-0.200922	0.101002	-0.398884	-0.00296036
RIF1	1072#2786#TRIM58#Q8NG06#OID31429#v1#OncologyII	ptvraredmg	OLINK Proteomics	0.0466726	45424	148	45276	0.246906	0.00944701	0.161069	0.080967	0.00237209	0.319765
IP6K1	1072#2633#TCL1A#P56279#OID20987#v1#Neurology	raredmg	OLINK Proteomics	0.0466733	44851	25	44826	-0.245866	-0.0373748	-0.385884	0.193979	-0.766085	-0.00568178
IRS2	25903#Volume of grey matter in Crus II Cerebellum (left)	rec	Chapter VI Diseases of the nervous system	0.0466757	36929	11	36918	-0.311247	0.0139681	-0.57079	0.28693	-1.13318	-0.00839823
BSN	1072#2713#TNFAIP2#Q03169#OID31446#v1#OncologyII	UR	OLINK Proteomics	0.0466759	45423	91	45332	0.146232	-0.00514914	0.20336	0.102228	0.00299195	0.403729
NAA15	1072#881#ECM1#Q16610#OID30736#v1#InflammationII	rec	OLINK Proteomics	0.0466773	44609	2	44607	1.49023	-0.0119804	1.39493	0.701227	0.0205145	2.76935
TNK2	1072#247#BCL2L1#Q07817#OID31152#v1#NeurologyII	syn	OLINK Proteomics	0.0466774	45493	337	45156	-0.0995857	-0.000584975	-0.107935	0.0542585	-0.214282	-0.00158726
HNF1A	25911#Volume of grey matter in VIIIa Cerebellum (right)	ptv	Chapter VI Diseases of the nervous system	0.0466775	36929	3	36926	-1.57238	0.00948763	-1.09353	0.549711	-2.17098	-0.0160811
HNF1A	25911#Volume of grey matter in VIIIa Cerebellum (right)	ptv5pcnt	Chapter VI Diseases of the nervous system	0.0466775	36929	3	36926	-1.57238	0.00948763	-1.09353	0.549711	-2.17098	-0.0160811
UBR2	1072#340#CACYBP#Q9HB71#OID30649#v1#InflammationII	syn	OLINK Proteomics	0.0466791	44582	169	44413	-0.119273	-0.00261055	-0.15177	0.076295	-0.30131	-0.00223074
HNF1A	1072#1507#KIT#P10721#OID20370#v1#Cardiometabolic	syn	OLINK Proteomics	0.0466799	45351	174	45177	-0.109461	-0.017875	-0.145091	0.0729376	-0.28805	-0.00213203
UBB	25191#Mean MO in fornix cres+stria terminalis on FA skeleton (left)	ptv	Chapter VI Diseases of the nervous system	0.04668	34972	5	34967	1.45943	-0.000587684	0.83696	0.420739	0.0122986	1.66162
UBB	25191#Mean MO in fornix cres+stria terminalis on FA skeleton (left)	ptv5pcnt	Chapter VI Diseases of the nervous system	0.04668	34972	5	34967	1.45943	-0.000587684	0.83696	0.420739	0.0122986	1.66162
IRS2	1072#2691#TJP3#O95049#OID30798#v1#NeurologyII	flexdmg	OLINK Proteomics	0.0466802	44185	211	43974	0.0939555	0.00228395	0.137185	0.0689632	0.00201569	0.272354
MC4R	1072#306#C1QTNF6#Q9BXI9#OID31049#v1#NeurologyII	raredmgmtr	OLINK Proteomics	0.0466803	45520	44	45476	0.44511	0.00160746	0.300006	0.150814	0.00440791	0.595605
GIGYF1	23326#Femur neck bone area (right)	flexdmg	Chapter XIII Diseases of the musculoskeletal system and connective tissue	0.0466827	33972	372	33600	0.0599383	0.0193212	-0.0747748	0.0375896	-0.148452	-0.00109787
UBR3	1072#2294#RNASE4#P34096#OID30705#v1#InflammationII	ptv5pcnt	OLINK Proteomics	0.0466849	44308	6	44302	0.733465	0.0147686	0.772342	0.388267	0.011332	1.53335
UBR3	1072#2294#RNASE4#P34096#OID30705#v1#InflammationII	ptv	OLINK Proteomics	0.0466849	44308	6	44302	0.733465	0.0147686	0.772342	0.388267	0.011332	1.53335
PTPRG	25101#Mean FA in uncinate fasciculus on FA skeleton (left)	rec	Chapter VI Diseases of the nervous system	0.0466851	34972	14	34958	0.485297	-0.00482522	0.526823	0.26484	0.00772923	1.04592
APBA1	1072#1588#LILRA3#Q8N6C8#OID30376#v1#CardiometabolicII	raredmg	OLINK Proteomics	0.0466862	45606	130	45476	-0.219177	-0.0119366	-0.17252	0.0867289	-0.34251	-0.00253023
PTPRG	23124#Arm fat mass (left)	flexnonsynmtr	Chapter XXI Factors influencing health status and contact with health services	0.046687	411843	5993	405850	0.0273972	-0.00416703	0.0250912	0.0126141	0.000367885	0.0498145
GIGYF1	27823#Overall average retinal pigment epithelium thickness (right)	flexnonsynmtr	Chapter VII Diseases of the eye and adnexa	0.0466876	53311	378	52933	-0.137101	-0.022375	-0.101099	0.0508248	-0.200716	-0.00148211
PCSK1	1072#1271#HJV#Q6ZVN8#OID31006#v1#NeurologyII	URmtr	OLINK Proteomics	0.0466876	45520	41	45479	0.315545	-0.00462756	0.310387	0.156038	0.0045502	0.616224
UBR3	25161#Mean MO in medial lemniscus on FA skeleton (left)	raredmgmtr	Chapter VI Diseases of the nervous system	0.0466877	34972	65	34907	-0.33237	0.00151561	-0.244877	0.123104	-0.486164	-0.00358988
HNF1A	1072#756#CYTL1#Q9NRR1#OID30374#v1#CardiometabolicII	URmtr	OLINK Proteomics	0.046691	45606	17	45589	-0.251163	0.0106237	-0.459838	0.231174	-0.912942	-0.0067341
UBR2	25663#Weighted-mean ICVF in tract inferior fronto-occipital fasciculus (right)	ptv	Chapter VI Diseases of the nervous system	0.0466912	34969	7	34962	0.257649	-0.00293864	0.716314	0.360109	0.0104897	1.42214
UBR2	25663#Weighted-mean ICVF in tract inferior fronto-occipital fasciculus (right)	ptv5pcnt	Chapter VI Diseases of the nervous system	0.0466912	34969	7	34962	0.257649	-0.00293864	0.716314	0.360109	0.0104897	1.42214
PCSK1	1072#1224#GSAP#A4D1B5#OID21173#v1#Oncology	flexdmg	OLINK Proteomics	0.0466937	44180	267	43913	0.139552	-0.0037127	0.121555	0.0611098	0.00177865	0.241331
TNRC6B	1072#670#CRADD#P78560#OID20923#v1#Neurology	raredmg	OLINK Proteomics	0.0466955	44842	101	44741	0.318866	0.00328953	0.195894	0.0984833	0.00286482	0.388923
IGF1R	1072#337#CACNA1H#O95180#OID30064#v1#CardiometabolicII	syn	OLINK Proteomics	0.0466956	44108	321	43787	-0.111833	-0.00266373	-0.111455	0.0560327	-0.22128	-0.00162995
HNF4A	1072#1094#FUS#P35637#OID21256#v1#Oncology	UR	OLINK Proteomics	0.0466991	44110	43	44067	-0.31253	0.00213588	-0.30033	0.15099	-0.596272	-0.00438733
RIF1	1072#573#CIT#O14578#OID30970#v1#NeurologyII	UR	OLINK Proteomics	0.0466994	44410	75	44335	0.453172	-0.000299506	0.225273	0.113255	0.0032906	0.447256
PTPRG	1072#2551#SPRING1#Q9H741#OID31197#v1#OncologyII	syn	OLINK Proteomics	0.046701	44039	187	43852	-0.0501524	0.00833015	-0.145864	0.0733334	-0.289599	-0.0021296
IP6K1	1072#218#ATXN2#Q99700#OID30850#v1#NeurologyII	raredmgmtr	OLINK Proteomics	0.0467027	44185	24	44161	0.251594	-0.00775545	0.405295	0.203764	0.0059142	0.804676
GIGYF1	1072#1222#GRPEL1#Q9HAV7#OID21309#v1#Oncology	ptv5pcnt	OLINK Proteomics	0.046705	45042	40	45002	-0.156047	0.00322523	-0.309192	0.155449	-0.613875	-0.00450862
GIGYF1	1072#1222#GRPEL1#Q9HAV7#OID21309#v1#Oncology	ptv	OLINK Proteomics	0.046705	45042	40	45002	-0.156047	0.00322523	-0.309192	0.155449	-0.613875	-0.00450862
TNK2	1072#1953#OTUD7B#Q6GQQ9#OID31064#v1#NeurologyII	flexnonsynmtr	OLINK Proteomics	0.0467057	45520	520	45000	0.0967815	-0.00236248	0.0865331	0.0435055	0.00126156	0.171805
HNF1A	1072#961#EREG#O14944#OID20905#v1#Neurology	raredmg	OLINK Proteomics	0.0467074	44842	210	44632	-0.145049	-0.00831047	-0.137289	0.0690244	-0.272578	-0.00200045
HNF1A	1072#1215#GRAP2#O75791#OID20192#v1#Cardiometabolic	syn	OLINK Proteomics	0.0467076	45276	170	45106	-0.185389	-0.00269555	-0.151565	0.0762016	-0.300921	-0.0022083
BSN	1072#1548#LAMB1#P07942#OID30280#v1#CardiometabolicII	raredmgmtr	OLINK Proteomics	0.046708	44457	121	44336	0.201038	0.0048377	0.178884	0.0899371	0.00260603	0.355163
UBR2	1072#53#ADGRE2#Q9UHX3#OID20755#v1#Inflammation	raredmgmtr	OLINK Proteomics	0.0467085	45452	86	45366	-0.314546	0.00827349	-0.20624	0.103691	-0.409477	-0.00300418
PTPRG	1072#2778#TREML2#Q5T2D2#OID21120#v1#Neurology	ptvraredmg	OLINK Proteomics	0.0467105	45260	288	44972	-0.0444951	0.0314635	-0.115487	0.0580638	-0.229293	-0.00168117
BSN	25114#Mean MD in inferior cerebellar peduncle on FA skeleton (right)	raredmgmtr	Chapter VI Diseases of the nervous system	0.0467131	34972	103	34869	-0.211809	-9.27923e-05	-0.192698	0.0968836	-0.382593	-0.00280294
UBB	1072#2691#TJP3#O95049#OID30798#v1#NeurologyII	raredmg	OLINK Proteomics	0.0467138	44185	4	44181	-0.540734	0.00228395	-0.993756	0.499641	-1.97306	-0.0144516
UBB	1072#2691#TJP3#O95049#OID30798#v1#NeurologyII	raredmgmtr	OLINK Proteomics	0.0467138	44185	4	44181	-0.540734	0.00228395	-0.993756	0.499641	-1.97306	-0.0144516
APBA1	1072#275#BOLA1#Q9Y3E2#OID30837#v1#NeurologyII	URmtr	OLINK Proteomics	0.0467154	44185	32	44153	0.310313	0.00976339	0.34759	0.174762	0.00505222	0.690127
RIF1	25569#Weighted-mean L1 in tract acoustic radiation (left)	ptv	Chapter VI Diseases of the nervous system	0.0467155	34970	2	34968	-1.39979	0.00519665	-1.40789	0.707859	-2.79531	-0.0204639
RIF1	25569#Weighted-mean L1 in tract acoustic radiation (left)	ptv5pcnt	Chapter VI Diseases of the nervous system	0.0467155	34970	2	34968	-1.39979	0.00519665	-1.40789	0.707859	-2.79531	-0.0204639
GIGYF1	1072#2283#RHOC#P08134#OID20950#v1#Neurology	raredmgmtr	OLINK Proteomics	0.0467167	44644	131	44513	0.176539	-0.00124206	0.172615	0.0867885	0.00250799	0.342722
GIGYF1	1072#2087#PMS1#P54277#OID30943#v1#NeurologyII	flexdmg	OLINK Proteomics	0.0467169	44410	558	43852	0.133212	-0.00471724	0.0845707	0.0425211	0.00122869	0.167913
TNRC6B	1072#1694#MDM1#Q8TC05#OID30945#v1#NeurologyII	rec	OLINK Proteomics	0.0467169	44410	19	44391	0.319958	0.00351921	0.455447	0.228993	0.0066169	0.904277
TNK2	25393#Mean OD in pontine crossing tract on FA skeleton	syn	Chapter VI Diseases of the nervous system	0.0467172	34970	252	34718	0.157138	0.00253645	0.122779	0.0617314	0.00178366	0.243775
MC4R	1072#1635#LUZP2#Q86TE4#OID31402#v1#OncologyII	raredmg	OLINK Proteomics	0.0467185	45424	84	45340	0.247815	0.012767	0.211688	0.106435	0.00307394	0.420301
SLTM	1072#1132#GCC1#Q96CN9#OID31147#v1#NeurologyII	rec	OLINK Proteomics	0.0467193	45493	12	45481	-0.864724	-0.00419233	-0.56559	0.284375	-1.12297	-0.008211
BSN	1072#1531#KRT17#Q04695#OID30092#v1#CardiometabolicII	raredmg	OLINK Proteomics	0.0467232	44108	265	43843	0.126892	-0.000276425	0.122568	0.0616276	0.00177726	0.24336
BSN	1072#472#CD93#Q9NPY3#OID20397#v1#Cardiometabolic	syn	OLINK Proteomics	0.0467237	43545	556	42989	-0.0726142	0.0222878	-0.0833625	0.0419149	-0.165516	-0.00120857
GCK	1072#2906#YOD1#Q5VVQ6#OID30181#v1#CardiometabolicII	flexnonsynmtr	OLINK Proteomics	0.0467274	44108	101	44007	0.0822662	-0.0088457	0.190707	0.0958897	0.00276168	0.378653
APBA1	1072#2279#RGMA#Q96B86#OID21065#v1#Neurology	flexnonsynmtr	OLINK Proteomics	0.0467274	45644	219	45425	-0.153956	-0.00600184	-0.132848	0.0667974	-0.263772	-0.00192379
TNRC6B	1072#1804#MZT1#Q08AG7#OID21186#v1#Oncology	raredmgmtr	OLINK Proteomics	0.0467289	44180	28	44152	0.474612	0.00180617	0.369533	0.185807	0.00534885	0.733717
PTPRG	1072#1103#GABARAP#O95166#OID31414#v1#OncologyII	UR	OLINK Proteomics	0.0467289	45424	94	45330	-0.179194	0.00832408	-0.203672	0.10241	-0.404397	-0.00294804
RIF1	1072#891#EEF1D#P29692#OID30335#v1#CardiometabolicII	raredmg	OLINK Proteomics	0.0467294	45616	125	45491	0.203557	-0.00967427	0.174288	0.087635	0.00252233	0.346054
GCK	4100#Ankle spacing width (left)	ptvraredmg	Chapter XIII Diseases of the musculoskeletal system and connective tissue	0.0467295	133468	303	133165	-0.0960848	0.00277902	-0.0979274	0.0492404	-0.194438	-0.00141714
TNRC6B	1072#1421#IL7#P13232#OID20535#v1#Inflammation	raredmgmtr	OLINK Proteomics	0.0467297	45190	28	45162	0.411831	0.00618401	0.375189	0.188651	0.00542944	0.744948
IP6K1	1072#2302#RNF41#Q9H4P4#OID21179#v1#Oncology	ptv	OLINK Proteomics	0.0467314	44180	2	44178	-1.44596	0.00183126	-1.37781	0.692792	-2.7357	-0.0199281
IP6K1	1072#2302#RNF41#Q9H4P4#OID21179#v1#Oncology	ptv5pcnt	OLINK Proteomics	0.0467314	44180	2	44178	-1.44596	0.00183126	-1.37781	0.692792	-2.7357	-0.0199281
PCSK1	1072#990#FABP2#P12104#OID20200#v1#Cardiometabolic	syn	OLINK Proteomics	0.0467314	45276	92	45184	-0.226647	-0.00741283	-0.204305	0.102729	-0.405655	-0.00295493
SLTM	1072#1508#KITLG#P21583#OID20196#v1#Cardiometabolic	flexnonsynmtr	OLINK Proteomics	0.0467329	45276	129	45147	0.173032	-0.0195317	0.172981	0.0869788	0.00250071	0.34346
RIF1	23308#Pelvis BMC (bone mineral content)	ptvraredmg	Chapter XIII Diseases of the musculoskeletal system and connective tissue	0.0467329	35204	111	35093	0.223499	0.010877	0.141087	0.0709414	0.00203965	0.280134
NAA15	1072#2134#PRDX5#P30044#OID20644#v1#Inflammation	rec	OLINK Proteomics	0.0467344	45752	2	45750	1.49657	0.0088486	1.39135	0.69961	0.0201049	2.7626
IGF1R	1072#153#APOD#P05090#OID30746#v1#InflammationII	flexdmg	OLINK Proteomics	0.0467347	43925	371	43554	-0.164748	-0.00467145	-0.101189	0.0508808	-0.200917	-0.00146205
MC4R	1072#1533#KRT19#P08727#OID20596#v1#Inflammation	rec	OLINK Proteomics	0.0467351	45113	5	45108	-0.690309	-0.00145025	-0.865271	0.435083	-1.71804	-0.0125006
BSN	23338#Femur troch bone area (right)	syn	Chapter XIII Diseases of the musculoskeletal system and connective tissue	0.046736	33972	463	33509	0.0755054	0.0158513	0.0686854	0.0345368	0.000992023	0.136379
RMC1	25256#Mean L2 in medial lemniscus on FA skeleton (right)	URmtr	Chapter VI Diseases of the nervous system	0.0467369	34972	15	34957	0.36425	-0.00646457	0.50495	0.253903	0.00729096	1.00261
IRS2	1072#505#CEACAM1#P13688#OID21528#v1#Oncology	flexdmg	OLINK Proteomics	0.0467395	45317	212	45105	0.190318	0.0303995	0.129904	0.065321	0.00187411	0.257935
IRS2	1072#1022#FCRL2#Q96LA5#OID20639#v1#Inflammation	flexdmg	OLINK Proteomics	0.0467396	45542	214	45328	-0.175613	-0.000243588	-0.133959	0.0673599	-0.265986	-0.00193257
IGF1R	1072#2371#SCRIB#Q14160#OID30225#v1#CardiometabolicII	rec	OLINK Proteomics	0.0467406	44457	24	44433	-0.480465	0.00745608	-0.403428	0.20286	-0.801038	-0.00581836
PCSK1	1072#743#CXCL13#O43927#OID21024#v1#Neurology	ptvraredmg	OLINK Proteomics	0.0467432	45644	173	45471	0.183212	-0.000388781	0.149551	0.0752013	0.00215511	0.296947
RIF1	1072#282#BRD2#P25440#OID30826#v1#NeurologyII	URmtr	OLINK Proteomics	0.0467442	44185	53	44132	0.231758	0.00587304	0.274007	0.137784	0.00394734	0.544067
UBB	1072#935#ENSA#O43768#OID31355#v1#OncologyII	UR	OLINK Proteomics	0.0467448	45424	7	45417	-0.650998	0.00456478	-0.751204	0.377744	-1.49159	-0.0108197
UBB	1072#935#ENSA#O43768#OID31355#v1#OncologyII	URmtr	OLINK Proteomics	0.0467448	45424	7	45417	-0.650998	0.00456478	-0.751204	0.377744	-1.49159	-0.0108197
GCK	1072#431#CD274#Q9NZQ7#OID20966#v1#Neurology	raredmgmtr	OLINK Proteomics	0.0467475	44914	81	44833	0.165571	0.0217799	0.213532	0.107376	0.00307295	0.423991
IRS2	25913#Volume of grey matter in VIIIb Cerebellum (vermis)	raredmgmtr	Chapter VI Diseases of the nervous system	0.0467488	36929	39	36890	-0.380522	0.0140853	-0.307965	0.154863	-0.6115	-0.00443023
APBA1	25329#Mean L3 in external capsule on FA skeleton (left)	syn	Chapter VI Diseases of the nervous system	0.0467505	34972	120	34852	0.2293	0.000123723	0.169447	0.0852084	0.00243626	0.336459
UBR2	25606#Weighted-mean L2 in tract forceps major	ptvraredmg	Chapter VI Diseases of the nervous system	0.0467507	34970	155	34815	-0.151934	0.00238179	-0.159847	0.0803806	-0.317395	-0.0022981
HNF1A	25391#Mean ICVF in tapetum on FA skeleton (left)	UR	Chapter VI Diseases of the nervous system	0.0467508	34970	42	34928	-0.141403	-0.0129301	-0.290633	0.146148	-0.577087	-0.00417825
RIF1	1072#632#COL2A1#P02458#OID30286#v1#CardiometabolicII	ptvraredmg	OLINK Proteomics	0.0467517	44457	149	44308	0.178212	0.0328972	0.16089	0.0809064	0.00231237	0.319468
GCK	1072#388#CCL2#P13500#OID21004#v1#Neurology	ptvraredmg	OLINK Proteomics	0.0467541	44838	104	44734	0.091734	0.0184026	0.189069	0.0950774	0.00271535	0.375422
SLTM	1072#138#AOC3#Q16853#OID20389#v1#Cardiometabolic	syn	OLINK Proteomics	0.0467542	45433	107	45326	-0.232849	0.0172964	-0.18205	0.0915478	-0.361485	-0.00261447
MC4R	23486#NMR Free Cholesterol in Chylomicrons and Extremely Large VLDL	flexnonsynmtr	NMR Metabolomics	0.0467559	100931	272	100659	-0.0645774	0.000248345	-0.112057	0.0563516	-0.222505	-0.00160838
IGF1R	1072#28#ACY1#Q03154#OID20137#v1#Cardiometabolic	ptvraredmg	OLINK Proteomics	0.0467566	45276	223	45053	0.0885788	-0.000563615	0.12431	0.0625128	0.00178388	0.246836
HNF4A	1072#2030#PFDN6#O15212#OID30938#v1#NeurologyII	syn	OLINK Proteomics	0.0467569	44410	90	44320	-0.278397	0.00641447	-0.209701	0.105454	-0.416392	-0.00300897
UBR3	25384#Mean ICVF in superior longitudinal fasciculus on FA skeleton (right)	raredmgmtr	Chapter VI Diseases of the nervous system	0.046757	34970	65	34905	0.172997	-0.0042996	0.238892	0.120133	0.00342776	0.474356
GIGYF1	1072#1739#MMP9#P14780#OID21103#v1#Neurology	ptvraredmg	OLINK Proteomics	0.0467579	45183	402	44781	-0.0936381	0.0134486	-0.0974846	0.0490232	-0.193571	-0.00139839
HNF4A	25682#Weighted-mean OD in tract cingulate gyrus part of cingulum (right)	URmtr	Chapter VI Diseases of the nervous system	0.0467589	34969	16	34953	-0.710693	0.00247465	-0.495328	0.24909	-0.983553	-0.00710308
HNF4A	1072#702#CSF3R#Q99062#OID30527#v1#InflammationII	UR	OLINK Proteomics	0.046759	44339	42	44297	0.228204	0.0135793	0.302574	0.152159	0.00433881	0.600809
MC4R	1072#526#CEP164#Q9UPV0#OID20441#v1#Inflammation	flexdmg	OLINK Proteomics	0.0467594	44437	124	44313	0.0851122	0.00848729	0.179232	0.0901329	0.00256976	0.355894
MC4R	1072#2191#PTP4A3#O75365#OID30469#v1#InflammationII	ptvraredmg	OLINK Proteomics	0.0467602	44339	100	44239	-0.178815	0.00230066	-0.195937	0.0985338	-0.389065	-0.00280862
RMC1	1072#2606#SV2A#Q7L0J3#OID30965#v1#NeurologyII	raredmg	OLINK Proteomics	0.0467609	44410	84	44326	0.282044	-0.00204663	0.216078	0.108663	0.00309661	0.42906
IRS2	1072#2272#REST#Q13127#OID31248#v1#OncologyII	rec	OLINK Proteomics	0.046761	44039	9	44030	0.733183	0.00118282	0.663806	0.33382	0.00951263	1.3181
SLTM	1072#712#CST6#Q15828#OID20293#v1#Cardiometabolic	syn	OLINK Proteomics	0.0467612	44070	103	43967	-0.247406	0.00138393	-0.185436	0.0932535	-0.368214	-0.00265723
PTPRG	1072#1391#IL1RL2#Q9HB29#OID20487#v1#Inflammation	UR	OLINK Proteomics	0.0467628	44437	90	44347	-0.124525	0.000798795	-0.19938	0.100266	-0.395904	-0.00285561
GCK	25634#Weighted-mean L3 in tract forceps minor	ptvraredmg	Chapter VI Diseases of the nervous system	0.0467634	34970	79	34891	0.0442786	0.00281484	0.21328	0.107256	0.00305415	0.423506
MC4R	1072#1585#LIF#P15018#OID20824#v1#Neurology	syn	OLINK Proteomics	0.0467644	44217	58	44159	0.102338	0.0119151	0.261192	0.131352	0.00373905	0.518644
UBB	1072#2643#TDRKH#Q9Y2W6#OID20875#v1#Neurology	syn	OLINK Proteomics	0.0467653	44217	57	44160	0.498553	-0.0114384	0.25935	0.130426	0.00371168	0.514987
IRS2	1072#2549#SPP1#P10451#OID20322#v1#Cardiometabolic	raredmg	OLINK Proteomics	0.0467656	45739	83	45656	0.305151	0.021196	0.206929	0.104064	0.00296115	0.410896
BSN	1072#1821#NCAN#O14594#OID21055#v1#Neurology	rec	OLINK Proteomics	0.046767	45644	232	45412	0.123412	-0.0255165	0.12218	0.0614446	0.00174761	0.242613
PCSK1	1072#991#FABP3#P05413#OID30351#v1#CardiometabolicII	URmtr	OLINK Proteomics	0.0467678	45616	41	45575	0.270341	0.00481277	0.277814	0.139714	0.00397273	0.551655
BSN	1072#1457#ITGB1#P05556#OID20376#v1#Cardiometabolic	UR	OLINK Proteomics	0.0467687	45214	89	45125	-0.22088	0.000564178	-0.201221	0.101195	-0.399566	-0.00287665
BSN	1072#2321#RTBDN#Q9BSG5#OID21343#v1#Oncology	ptvraredmg	OLINK Proteomics	0.046769	45042	302	44740	-0.114431	0.0102421	-0.11106	0.0558526	-0.220532	-0.00158755
IP6K1	1072#427#CD226#Q15762#OID30556#v1#InflammationII	raredmg	OLINK Proteomics	0.0467702	44339	25	44314	0.535269	0.00437627	0.395144	0.198722	0.00564639	0.784643
UBR3	1072#362#CASP4#P49662#OID31276#v1#OncologyII	raredmgmtr	OLINK Proteomics	0.0467704	44858	98	44760	0.152711	-0.013953	0.201498	0.101335	0.00287909	0.400118
IP6K1	23548#NMR Cholesteryl Esters in Small LDL	UR	NMR Metabolomics	0.0467708	99922	29	99893	0.302974	-0.000137969	0.354822	0.178446	0.00506902	0.704575
IRS2	25888#Volume of grey matter in Amygdala (left)	ptv	Chapter VI Diseases of the nervous system	0.046771	36929	4	36925	-0.12174	0.0115375	-0.882266	0.443699	-1.75193	-0.012604
IRS2	25888#Volume of grey matter in Amygdala (left)	ptv5pcnt	Chapter VI Diseases of the nervous system	0.046771	36929	4	36925	-0.12174	0.0115375	-0.882266	0.443699	-1.75193	-0.012604
MC4R	1072#1212#GPR15L#Q6UWK7#OID31511#v1#OncologyII	ptvraredmg	OLINK Proteomics	0.0467715	45423	99	45324	0.0796391	-0.0282263	0.186867	0.0939776	0.0026691	0.371064
PCSK1	1072#2273#RET#P07949#OID21346#v1#Oncology	URmtr	OLINK Proteomics	0.0467722	45042	39	45003	0.442895	-0.030706	0.308861	0.15533	0.0044106	0.613311
TNRC6B	1072#1959#PADI4#Q9UM07#OID20832#v1#Neurology	rec	OLINK Proteomics	0.0467725	44143	20	44123	0.633088	0.00331657	0.437497	0.220024	0.00624696	0.868748
BSN	25573#Weighted-mean L1 in tract cingulate gyrus part of cingulum (left)	UR	Chapter VI Diseases of the nervous system	0.046774	34970	65	34905	0.14818	-0.000587713	0.246847	0.124143	0.00352317	0.490172
GIGYF1	1072#230#BABAM1#Q9NWV8#OID30466#v1#InflammationII	rec	OLINK Proteomics	0.0467749	44339	26	44313	0.171978	-0.00335097	0.390136	0.196207	0.00556655	0.774705
UBB	1072#595#CLGN#O14967#OID30957#v1#NeurologyII	URmtr	OLINK Proteomics	0.0467754	44410	7	44403	0.802082	0.00778724	0.750163	0.377273	0.0107018	1.48962
UBB	1072#595#CLGN#O14967#OID30957#v1#NeurologyII	UR	OLINK Proteomics	0.0467754	44410	7	44403	0.802082	0.00778724	0.750163	0.377273	0.0107018	1.48962
RMC1	25291#Mean L2 in superior fronto-occipital fasciculus on FA skeleton (left)	raredmg	Chapter VI Diseases of the nervous system	0.0467766	34972	60	34912	-0.337708	0.0113828	-0.231439	0.116395	-0.459577	-0.00330047
UBR3	30140#Neutrophill count	ptv	Chapter XVIII Symptoms signs and abnormal clinical and laboratory findings not elsewhere classified	0.0467776	406576	80	406496	0.211349	0.0165656	0.219284	0.110287	0.00312607	0.435443
UBR3	30140#Neutrophill count	ptv5pcnt	Chapter XVIII Symptoms signs and abnormal clinical and laboratory findings not elsewhere classified	0.0467776	406576	80	406496	0.211349	0.0165656	0.219284	0.110287	0.00312607	0.435443
MC4R	1072#581#CLEC12A#Q5QGZ9#OID30552#v1#InflammationII	raredmgmtr	OLINK Proteomics	0.0467779	44339	45	44294	0.252556	0.00052515	0.296412	0.149074	0.00422533	0.588599
TNRC6B	1072#1696#MED18#Q9BUE0#OID21236#v1#Oncology	UR	OLINK Proteomics	0.0467779	44180	49	44131	0.244698	0.00428968	0.282167	0.141909	0.00402218	0.560311
SLTM	1072#286#BRME1#Q0VDD7#OID30847#v1#NeurologyII	syn	OLINK Proteomics	0.0467782	44185	101	44084	0.182213	0.000351376	0.198624	0.0998934	0.00283105	0.394417
TNK2	1072#2795#TSPAN7#P41732#OID30810#v1#NeurologyII	rec	OLINK Proteomics	0.046779	44185	61	44124	-0.0448155	0.0101901	-0.255091	0.128293	-0.506547	-0.00363501
SLTM	1072#2506#SNAP23#O00161#OID20218#v1#Cardiometabolic	syn	OLINK Proteomics	0.0467793	45275	107	45168	-0.0488834	-0.00142132	-0.190251	0.0956831	-0.377792	-0.00271083
MC4R	1072#2615#TADA3#O75528#OID31422#v1#OncologyII	flexnonsynmtr	OLINK Proteomics	0.0467805	45424	120	45304	-0.180926	0.00678617	-0.181146	0.0911041	-0.359711	-0.00258011
TNK2	1072#248#BCL2L11#O43521-2#OID20513#v1#Inflammation	UR	OLINK Proteomics	0.0467827	45190	63	45127	-0.034976	0.0163441	-0.247798	0.124627	-0.492068	-0.00352699
APBA1	5132#3mm strong meridian (right)	UR	Chapter VII Diseases of the eye and adnexa	0.0467827	88024	91	87933	-0.119197	-0.00193897	-0.201837	0.101513	-0.400801	-0.00287272
BSN	1072#878#ECHDC3#Q96DC8#OID30293#v1#CardiometabolicII	flexnonsynmtr	OLINK Proteomics	0.0467847	45616	1019	44597	0.0466131	-0.0227532	0.061964	0.0311643	0.0008814	0.123047
APBA1	1072#2659#TGFA#P01135#OID20600#v1#Inflammation	rec	OLINK Proteomics	0.0467849	45190	5	45185	0.6987	0.00279751	0.875122	0.440136	0.0124473	1.7378
APBA1	1072#2228#RAB6A#P20340#OID20608#v1#Inflammation	flexnonsynmtr	OLINK Proteomics	0.0467862	45190	216	44974	-0.0965661	0.00748464	-0.132463	0.0666219	-0.263043	-0.00188329
HNF4A	1072#613#CNGB3#Q9NQW8#OID30805#v1#NeurologyII	URmtr	OLINK Proteomics	0.0467868	44185	23	44162	-0.426177	0.00998929	-0.414749	0.208597	-0.823601	-0.00589567
IGF1R	1072#901#EGFLAM#Q63HQ2#OID31496#v1#OncologyII	flexdmg	OLINK Proteomics	0.0467886	45423	383	45040	-0.111436	0.0124949	-0.100899	0.0507472	-0.200364	-0.00143345
RMC1	1072#1508#KITLG#P21583#OID20196#v1#Cardiometabolic	URmtr	OLINK Proteomics	0.0467892	45276	20	45256	-0.26431	-0.0178161	-0.43869	0.220641	-0.871149	-0.00623124
SLTM	1072#2820#UBXN1#Q04323#OID30654#v1#InflammationII	syn	OLINK Proteomics	0.0467896	44654	102	44552	-0.203992	-0.00342557	-0.192834	0.0969865	-0.382929	-0.0027387
GIGYF1	25373#Mean ICVF in posterior thalamic radiation on FA skeleton (left)	UR	Chapter VI Diseases of the nervous system	0.04679	34970	64	34906	-0.233936	-0.00723822	-0.236661	0.119029	-0.469962	-0.00336077
BSN	25734#Inverted signal-to-noise ratio in T1	syn	Chapter VI Diseases of the nervous system	0.0467914	36933	507	36426	0.0970361	0.00386483	0.0856446	0.0430754	0.00121566	0.170073
IP6K1	1072#2234#RAD23B#P54727#OID21166#v1#Oncology	syn	OLINK Proteomics	0.0467934	44180	43	44137	-0.196423	0.00215738	-0.3006	0.15119	-0.596936	-0.00426413
MC4R	23447#NMR Monounsaturated Fatty Acids	ptvraredmg	NMR Metabolomics	0.0467954	99810	281	99529	-0.0620071	0.000213464	-0.114032	0.0573551	-0.226447	-0.00161653
IGF1R	23500#NMR Free Cholesterol in Large VLDL	raredmgmtr	NMR Metabolomics	0.0467957	100853	196	100657	0.0867496	-0.000149122	0.133044	0.0669177	0.00188582	0.264201
HNF4A	1072#144#APCS#P02743#OID30778#v1#InflammationII	syn	OLINK Proteomics	0.0467963	45333	92	45241	0.00890481	-0.0111293	0.191984	0.0965619	0.0027208	0.381247
BSN	1072#277#BPIFA2#Q96DR5#OID30279#v1#CardiometabolicII	syn	OLINK Proteomics	0.0467964	43098	545	42553	-0.000591329	-0.037108	0.082829	0.0416604	0.00117385	0.164484
HNF1A	1072#1724#MINDY1#Q8N5J2#OID31399#v1#OncologyII	syn	OLINK Proteomics	0.0467972	45424	176	45248	-0.178277	0.00695705	-0.147815	0.0743465	-0.293535	-0.0020943
RIF1	1072#266#BLOC1S3#Q6QNY0#OID31106#v1#NeurologyII	ptvraredmg	OLINK Proteomics	0.0468001	45493	150	45343	0.121916	-0.00485044	0.159678	0.0803143	0.00226023	0.317095
GCK	1072#116#ANG#P03950#OID20403#v1#Cardiometabolic	UR	OLINK Proteomics	0.0468011	45133	26	45107	-0.455034	-0.00891898	-0.371065	0.186638	-0.736879	-0.00525083
TNRC6B	1072#284#BRDT#Q58F21#OID30179#v1#CardiometabolicII	raredmgmtr	OLINK Proteomics	0.0468026	44108	27	44081	0.229625	0.0026386	0.381448	0.191862	0.00539512	0.757501
RMC1	1072#2370#SCRG1#O75711#OID30333#v1#CardiometabolicII	UR	OLINK Proteomics	0.0468027	45616	42	45574	0.194748	0.0163835	0.264737	0.133158	0.00374434	0.525729
IGF1R	23311#Spine bone area	raredmgmtr	Chapter XIII Diseases of the musculoskeletal system and connective tissue	0.0468034	35205	67	35138	-0.227685	0.019665	-0.205401	0.103313	-0.407898	-0.00290452
IGF1R	25016#Volume of putamen (right)	UR	Chapter VI Diseases of the nervous system	0.0468049	36920	53	36867	-0.117078	0.0110721	-0.234514	0.117957	-0.465713	-0.00331458
UBB	25337#Mean L3 in superior longitudinal fasciculus on FA skeleton (left)	raredmg	Chapter VI Diseases of the nervous system	0.0468053	34972	4	34968	1.2526	0.00433032	0.943168	0.4744	0.0133288	1.87301
UBB	25337#Mean L3 in superior longitudinal fasciculus on FA skeleton (left)	raredmgmtr	Chapter VI Diseases of the nervous system	0.0468053	34972	4	34968	1.2526	0.00433032	0.943168	0.4744	0.0133288	1.87301
TNRC6B	1072#435#CD300A#Q9UGN4#OID30576#v1#InflammationII	ptvraredmg	OLINK Proteomics	0.0468068	44654	136	44518	-0.157086	0.0401743	-0.166668	0.0838327	-0.330981	-0.00235421
PCSK1	1072#1009#FBLN2#P98095#OID30378#v1#CardiometabolicII	URmtr	OLINK Proteomics	0.0468074	45606	41	45565	0.111498	0.019036	0.291634	0.14669	0.0041186	0.579149
UBR3	25447#Mean ISOVF in corticospinal tract on FA skeleton (left)	flexdmg	Chapter VI Diseases of the nervous system	0.0468083	34970	145	34825	-0.181041	0.00720728	-0.165051	0.0830195	-0.327772	-0.00233029
HNF4A	25358#Mean ICVF in cerebral peduncle on FA skeleton (right)	flexdmg	Chapter VI Diseases of the nervous system	0.0468095	34970	195	34775	-0.181104	0.0042996	-0.139554	0.0701948	-0.277138	-0.00196953
PCSK1	1072#1656#MAGED1#Q9Y5V3#OID21181#v1#Oncology	flexdmg	OLINK Proteomics	0.046812	44180	267	43913	0.125254	0.0104609	0.121845	0.0612884	0.00171822	0.241971
TNRC6B	23540#NMR Cholesterol in Medium LDL	flexdmg	NMR Metabolomics	0.0468137	99845	379	99466	-0.121326	0.00048954	-0.0975395	0.049064	-0.193704	-0.00137469
IRS2	1072#2626#TBC1D23#Q9NUY8#OID21286#v1#Oncology	raredmgmtr	OLINK Proteomics	0.0468141	45042	45	44997	0.213164	-0.00765691	0.291856	0.146807	0.00411298	0.5796
RMC1	1072#566#CHRDL1#Q9BU40#OID20771#v1#Inflammation	flexdmg	OLINK Proteomics	0.0468144	45378	181	45197	0.0917249	0.0242276	0.130148	0.065466	0.00183395	0.258463
RIF1	1072#1010#FBN2#P35556#OID30974#v1#NeurologyII	raredmgmtr	OLINK Proteomics	0.0468151	44410	75	44335	0.217446	-4.99177e-05	0.229722	0.115553	0.0032363	0.456209
IP6K1	1072#851#DPP7#Q9UHL4#OID20142#v1#Cardiometabolic	flexdmg	OLINK Proteomics	0.0468155	44917	29	44888	0.524937	-0.00308789	0.36565	0.183927	0.00515068	0.72615
IP6K1	1072#851#DPP7#Q9UHL4#OID20142#v1#Cardiometabolic	ptvraredmg	OLINK Proteomics	0.0468155	44917	29	44888	0.524937	-0.00308789	0.36565	0.183927	0.00515068	0.72615
UBR3	1072#1581#LGALS9#O00182#OID20781#v1#Inflammation	URmtr	OLINK Proteomics	0.0468169	45236	37	45199	0.186941	0.0125315	0.306211	0.154029	0.00431145	0.60811
NAA15	1072#1767#MSRA#Q9UJ68#OID21513#v1#Oncology	flexnonsynmtr	OLINK Proteomics	0.0468208	45388	43	45345	-0.374546	0.00102622	-0.300073	0.150944	-0.595926	-0.00421975
PTPRG	30760#HDL cholesterol	URmtr	Chapter XVIII Symptoms signs and abnormal clinical and laboratory findings not elsewhere classified	0.0468219	366365	441	365924	-0.0780055	0.0111455	-0.0855641	0.0430422	-0.169925	-0.00120275
SLTM	5132#3mm strong meridian (right)	URmtr	Chapter VII Diseases of the eye and adnexa	0.0468224	88024	39	87985	0.249427	-0.00209865	0.308163	0.155017	0.0043312	0.611994
SLTM	1072#45#ADAMTSL2#Q86TH1#OID30370#v1#CardiometabolicII	ptv	OLINK Proteomics	0.0468226	45606	10	45596	0.686551	-0.00201774	0.620187	0.311972	0.00871618	1.23166
UBB	1072#1066#FLT3#P36888#OID21272#v1#Oncology	syn	OLINK Proteomics	0.0468256	44180	56	44124	0.149765	0.000576972	0.262521	0.132057	0.00368606	0.521356
HNF4A	1072#1419#IL6R#P08887#OID20385#v1#Cardiometabolic	ptvraredmg	OLINK Proteomics	0.0468258	44984	131	44853	0.224622	0.0389092	0.170855	0.0859463	0.00239882	0.339311
HNF4A	1072#1402#IL2RA#P01589#OID20267#v1#Cardiometabolic	ptv5pcnt	OLINK Proteomics	0.0468263	44928	8	44920	-0.762668	0.0246333	-0.684421	0.34429	-1.35924	-0.00960764
HNF4A	1072#1402#IL2RA#P01589#OID20267#v1#Cardiometabolic	ptv	OLINK Proteomics	0.0468263	44928	8	44920	-0.762668	0.0246333	-0.684421	0.34429	-1.35924	-0.00960764
IRS2	1072#783#DDC#P20711#OID20215#v1#Cardiometabolic	syn	OLINK Proteomics	0.0468266	45201	222	44979	0.116373	0.00947334	0.131459	0.0661287	0.00184518	0.261072
GCK	1072#1690#MCTS1#Q9ULC4#OID31444#v1#OncologyII	raredmg	OLINK Proteomics	0.046828	45423	101	45322	0.0417419	0.00185466	0.196693	0.0989446	0.00275966	0.390626
UBR2	12673#Heart rate during PWA	raredmg	Chapter IX Diseases of the circulatory system	0.0468289	37571	152	37419	-0.0738888	-0.00212558	-0.160205	0.0805896	-0.318163	-0.00224709
HNF4A	1072#970#ESPL1#Q14674#OID31176#v1#OncologyII	syn	OLINK Proteomics	0.0468293	44039	92	43947	-0.312788	0.000780157	-0.207514	0.104389	-0.412118	-0.00291022
PTPRG	1072#2078#PLTP#P55058#OID20238#v1#Cardiometabolic	UR	OLINK Proteomics	0.0468296	45667	90	45577	0.197057	0.0111979	0.204146	0.102695	0.00286269	0.405428
UBR2	1072#858#DSG2#Q14126#OID21113#v1#Neurology	URmtr	OLINK Proteomics	0.0468296	45260	26	45234	-0.403305	0.0116624	-0.37328	0.187777	-0.741325	-0.00523441
RMC1	30730#Gamma glutamyltransferase	UR	Chapter XVIII Symptoms signs and abnormal clinical and laboratory findings not elsewhere classified	0.0468305	400066	335	399731	0.151386	-0.00367243	0.100988	0.050803	0.00141567	0.20056
IGF1R	25191#Mean MO in fornix cres+stria terminalis on FA skeleton (left)	UR	Chapter VI Diseases of the nervous system	0.0468349	34972	49	34923	-0.214151	-0.000340238	-0.267373	0.134503	-0.531003	-0.00374308
BSN	1072#1876#NOMO1#Q15155#OID21106#v1#Neurology	ptvraredmg	OLINK Proteomics	0.0468371	45260	299	44961	0.0796117	-0.00590459	0.113101	0.0568969	0.0015822	0.22462
HNF1A	1072#1733#MMP12#P39900#OID21439#v1#Oncology	ptvraredmg	OLINK Proteomics	0.0468375	45271	206	45065	-0.11586	0.00671075	-0.127642	0.064212	-0.253498	-0.00178537
RMC1	1072#1169#GKN1#Q9NS71#OID20885#v1#Neurology	raredmg	OLINK Proteomics	0.0468389	43363	78	43285	-0.310874	0.0201286	-0.222844	0.112105	-0.442573	-0.00311566
PCSK1	25413#Mean OD in retrolenticular part of internal capsule on FA skeleton (left)	rec	Chapter VI Diseases of the nervous system	0.0468391	34970	2	34968	1.35351	-0.00470172	1.39972	0.704148	0.0195691	2.77988
IRS2	25904#Volume of grey matter in Crus II Cerebellum (vermis)	UR	Chapter VI Diseases of the nervous system	0.0468394	36929	36	36893	-0.447642	0.00322106	-0.327655	0.164832	-0.650729	-0.00458034
APBA1	25856#Volume of grey matter in Temporal Fusiform Cortex posterior division (left)	flexnonsynmtr	Chapter VI Diseases of the nervous system	0.0468407	36929	203	36726	0.172148	0.0122696	0.125165	0.0629664	0.00174895	0.248581
MC4R	23484#NMR Cholesterol in Chylomicrons and Extremely Large VLDL	UR	NMR Metabolomics	0.0468409	100846	55	100791	-0.266682	8.69941e-05	-0.253339	0.127449	-0.503138	-0.00353962
UBR2	4080#Systolic blood pressure automated reading	rec	Chapter IX Diseases of the circulatory system	0.046841	395226	62	395164	-0.410709	0.0113978	-0.234048	0.117746	-0.464825	-0.00326995
APBA1	1072#991#FABP3#P05413#OID30351#v1#CardiometabolicII	flexdmg	OLINK Proteomics	0.0468422	45616	201	45415	-0.0592461	0.0065872	-0.125649	0.0632109	-0.249543	-0.00175485
TNRC6B	1072#1499#KIFBP#Q96EK5#OID21320#v1#Oncology	raredmgmtr	OLINK Proteomics	0.0468441	45042	28	45014	0.431049	0.00388998	0.373613	0.187956	0.00521486	0.74201
TNK2	1072#1816#NARS1#O43776#OID31035#v1#NeurologyII	flexdmg	OLINK Proteomics	0.0468456	45520	390	45130	0.219975	0.0135421	0.100254	0.0504362	0.00139867	0.19911
PCSK1	1072#2918#ZNF830#Q96NB3#OID31350#v1#OncologyII	raredmg	OLINK Proteomics	0.0468461	45424	158	45266	0.201007	0.0182845	0.156694	0.07883	0.00218573	0.311202
PTPRG	1072#1721#MICB_MICA#Q29980_Q29983#OID20593#v1#Inflammation	URmtr	OLINK Proteomics	0.0468473	45190	61	45129	-0.109814	0.0171785	-0.251142	0.126346	-0.498782	-0.00350178
PCSK1	25438#Mean OD in tapetum on FA skeleton (right)	flexdmg	Chapter VI Diseases of the nervous system	0.0468486	34970	193	34777	-0.118406	-0.00454706	-0.14202	0.071448	-0.28206	-0.00197947
PTPRG	5087#Cylindrical power (right)	flexdmg	Chapter VII Diseases of the eye and adnexa	0.0468491	91124	1277	89847	0.057963	0.000888875	0.0551767	0.0277592	0.000768889	0.109585
GIGYF1	25169#Mean MO in anterior limb of internal capsule on FA skeleton (left)	raredmgmtr	Chapter VI Diseases of the nervous system	0.0468497	34972	93	34879	-0.146234	0.00157747	-0.189824	0.0954981	-0.377004	-0.00264478
UBR3	1072#1288#HPGDS#O60760#OID21266#v1#Oncology	raredmgmtr	OLINK Proteomics	0.0468502	44180	95	44085	0.256658	0.000978344	0.203037	0.102147	0.00282843	0.403246
PCSK1	1072#1763#MSLN#Q13421#OID21380#v1#Oncology	URmtr	OLINK Proteomics	0.0468504	44978	39	44939	0.366331	0.0146708	0.30779	0.154847	0.00428748	0.611293
GCK	23594#NMR Phospholipids to Total Lipids in Medium VLDL percentage	raredmg	NMR Metabolomics	0.0468518	99696	204	99492	0.126779	-0.000226279	0.126367	0.0635757	0.0017594	0.250975
UBR3	1072#727#CTSE#P14091#OID30628#v1#InflammationII	ptvraredmg	OLINK Proteomics	0.0468522	44654	162	44492	0.204706	0.00737247	0.153403	0.0771764	0.00213564	0.30467
BSN	1072#1551#LAMP3#Q9UQV4#OID20638#v1#Inflammation	URmtr	OLINK Proteomics	0.0468527	45673	53	45620	0.421614	0.0234832	0.256923	0.129257	0.00357616	0.510269
IGF1R	25273#Mean L2 in superior corona radiata on FA skeleton (left)	ptv	Chapter VI Diseases of the nervous system	0.0468527	34972	1	34971	-2.17818	0.000773269	-1.93009	0.971019	-3.83332	-0.0268657
IGF1R	25273#Mean L2 in superior corona radiata on FA skeleton (left)	ptv5pcnt	Chapter VI Diseases of the nervous system	0.0468527	34972	1	34971	-2.17818	0.000773269	-1.93009	0.971019	-3.83332	-0.0268657
PTPRG	1072#968#ESAM#Q96AP7#OID20270#v1#Cardiometabolic	raredmgmtr	OLINK Proteomics	0.046854	45810	114	45696	-0.0790609	0.0300026	-0.179432	0.0902723	-0.356367	-0.0024965
BSN	1072#1884#NPC2#P61916#OID30418#v1#CardiometabolicII	URmtr	OLINK Proteomics	0.0468542	44869	55	44814	0.23333	0.00686777	0.252292	0.126928	0.00351008	0.501073
APBA1	25194#Mean MO in superior fronto-occipital fasciculus on FA skeleton (right)	ptvraredmg	Chapter VI Diseases of the nervous system	0.0468546	34972	126	34846	0.0959977	-0.00210329	0.1773	0.0891995	0.0024664	0.352134
HNF1A	25465#Mean ISOVF in superior corona radiata on FA skeleton (left)	URmtr	Chapter VI Diseases of the nervous system	0.0468553	34970	24	34946	-0.393814	0.00334069	-0.389663	0.19604	-0.773907	-0.0054194
UBB	25265#Mean L2 in anterior limb of internal capsule on FA skeleton (left)	UR	Chapter VI Diseases of the nervous system	0.0468558	34972	5	34967	0.857373	0.00399008	0.869865	0.43763	0.012096	1.72763
UBB	25265#Mean L2 in anterior limb of internal capsule on FA skeleton (left)	URmtr	Chapter VI Diseases of the nervous system	0.0468558	34972	5	34967	0.857373	0.00399008	0.869865	0.43763	0.012096	1.72763
GIGYF1	25330#Mean L3 in cingulum cingulate gyrus on FA skeleton (right)	flexdmg	Chapter VI Diseases of the nervous system	0.046856	34972	372	34600	0.148079	-0.00111351	0.100109	0.0503649	0.001392	0.198825
IRS2	1072#2210#PVR#P15151#OID21011#v1#Neurology	raredmgmtr	OLINK Proteomics	0.0468585	45644	44	45600	0.367494	0.0209471	0.295141	0.148489	0.00410055	0.586181
GIGYF1	1072#2655#TFPI#P10646#OID20388#v1#Cardiometabolic	UR	OLINK Proteomics	0.046859	45133	116	45017	-0.109876	0.0141036	-0.17596	0.0885279	-0.349477	-0.00244426
TNRC6B	23548#NMR Cholesteryl Esters in Small LDL	flexdmg	NMR Metabolomics	0.0468607	99922	380	99542	-0.135625	0.000576962	-0.0968312	0.0487181	-0.192318	-0.00134433
PCSK1	25213#Mean L1 in superior cerebellar peduncle on FA skeleton (left)	URmtr	Chapter VI Diseases of the nervous system	0.0468611	34972	22	34950	-0.54719	0.0123726	-0.416905	0.209751	-0.828023	-0.00578745
HNF1A	1072#2715#TNFAIP8L2#Q6P589#OID30629#v1#InflammationII	syn	OLINK Proteomics	0.0468613	44654	176	44478	-0.170866	0.00218442	-0.149043	0.0749863	-0.296018	-0.00206887
SLTM	1072#564#CHMP6#Q96FZ7#OID30327#v1#CardiometabolicII	syn	OLINK Proteomics	0.0468626	45616	104	45512	-0.313269	0.0072435	-0.192926	0.0970652	-0.383175	-0.0026768
IRS2	1072#2677#THY1#P04216#OID21050#v1#Neurology	raredmgmtr	OLINK Proteomics	0.0468627	45644	44	45600	0.312706	-0.0200236	0.292234	0.147029	0.00405461	0.580414
MC4R	1072#393#CCL24#O00175#OID20772#v1#Inflammation	flexnonsynmtr	OLINK Proteomics	0.0468628	45378	122	45256	-0.172498	0.0400031	-0.176773	0.0889384	-0.351094	-0.00245258
NAA15	1072#1601#LONP1#P36776#OID30219#v1#CardiometabolicII	URmtr	OLINK Proteomics	0.0468634	44457	15	44442	-0.568787	-0.0174939	-0.508005	0.255589	-1.00896	-0.0070468
MC4R	25264#Mean L2 in anterior limb of internal capsule on FA skeleton (right)	syn	Chapter VI Diseases of the nervous system	0.0468634	34972	29	34943	0.400389	0.00133002	0.364093	0.183182	0.00505051	0.723135
IGF1R	1072#92#AKT1S1#Q96B36#OID20895#v1#Neurology	syn	OLINK Proteomics	0.0468641	44217	323	43894	-0.00727435	-0.00486626	0.108684	0.0546816	0.00150724	0.215861
UBR2	1072#333#CA8#P35219#OID30482#v1#InflammationII	URmtr	OLINK Proteomics	0.0468647	44339	26	44313	0.364319	0.00915275	0.388822	0.195626	0.00539129	0.772252
UBR3	1072#2022#PECAM1#P16284#OID21131#v1#Neurology	UR	OLINK Proteomics	0.0468648	45260	58	45202	0.181335	-0.00810966	0.258135	0.129874	0.00357905	0.51269
BSN	1072#242#BCAN#Q96GW7#OID20998#v1#Neurology	raredmg	OLINK Proteomics	0.046865	44914	269	44645	-0.181865	-0.0117536	-0.117261	0.0589972	-0.232897	-0.00162574
HNF1A	1072#1787#MYCBP2#O75592#OID30996#v1#NeurologyII	URmtr	OLINK Proteomics	0.0468654	45520	17	45503	-0.843652	-0.007258	-0.475861	0.239419	-0.945125	-0.00659651
GCK	1072#774#DCTN1#Q14203#OID21399#v1#Oncology	raredmg	OLINK Proteomics	0.0468656	45621	101	45520	0.267396	-0.00376728	0.193433	0.0973215	0.00268127	0.384185
HNF1A	1072#187#ART5#Q96L15#OID30828#v1#NeurologyII	raredmg	OLINK Proteomics	0.0468673	44185	206	43979	-0.20604	0.0014808	-0.13877	0.0698196	-0.275618	-0.00192249
SLTM	23112#Leg fat mass (right)	flexnonsynmtr	Chapter XXI Factors influencing health status and contact with health services	0.0468679	411995	1903	410092	0.047588	-0.00686452	0.0360351	0.0181309	0.000499114	0.0715711
IRS2	1072#1371#IL15#P40933#OID20562#v1#Inflammation	syn	OLINK Proteomics	0.0468693	45190	226	44964	-0.0894338	-0.0260517	-0.131519	0.0661722	-0.261218	-0.00182086
UBR3	23013#U14 antigen for Human Herpesvirus-7	flexdmg	Chapter I Certain infectious and parasitic diseases	0.0468704	8098	32	8066	-0.265008	0.0166159	-0.346328	0.174229	-0.687862	-0.00479409
UBR3	1072#2892#WFIKKN1#Q96NZ8#OID20939#v1#Neurology	raredmg	OLINK Proteomics	0.0468713	44766	160	44606	-0.233462	0.0176643	-0.148236	0.0745838	-0.294422	-0.00205098
MC4R	30060#Mean corpuscular haemoglobin concentration	ptvraredmg	Chapter XVIII Symptoms signs and abnormal clinical and laboratory findings not elsewhere classified	0.0468723	407306	1136	406170	-0.0400134	0.0237065	-0.0576403	0.029002	-0.114483	-0.000797228
TNK2	23125#Arm fat-free mass (left)	UR	Chapter XXI Factors influencing health status and contact with health services	0.0468726	411833	718	411115	0.0988838	0.0147409	0.0465051	0.0233993	0.000643145	0.0923671
TNRC6B	25475#Mean ISOVF in cingulum cingulate gyrus on FA skeleton (left)	raredmg	Chapter VI Diseases of the nervous system	0.0468729	34970	78	34892	-0.313066	-0.00525851	-0.225017	0.113215	-0.446922	-0.00311178
TNK2	1072#2631#TBL1X#O60907#OID21220#v1#Oncology	flexnonsynmtr	OLINK Proteomics	0.0468734	44180	508	43672	0.0875229	-0.0047914	0.0878082	0.0441803	0.0012141	0.174402
UBR3	1072#902#EGFR#P00533#OID20319#v1#Cardiometabolic	ptv5pcnt	OLINK Proteomics	0.0468737	45810	6	45804	-0.6628	-0.01753	-0.778272	0.391585	-1.54578	-0.0107598
UBR3	1072#902#EGFR#P00533#OID20319#v1#Cardiometabolic	ptv	OLINK Proteomics	0.0468737	45810	6	45804	-0.6628	-0.01753	-0.778272	0.391585	-1.54578	-0.0107598
IGF1R	1072#1288#HPGDS#O60760#OID21266#v1#Oncology	UR	OLINK Proteomics	0.0468748	44180	73	44107	-0.262911	0.000978344	-0.231505	0.116481	-0.459811	-0.00319947
UBR2	5079#logMAR in round (right)	raredmgmtr	Chapter VII Diseases of the eye and adnexa	0.0468757	93406	164	93242	-0.155401	-0.013024	-0.15106	0.0760068	-0.300032	-0.00208705
PCSK1	1072#1507#KIT#P10721#OID20370#v1#Cardiometabolic	UR	OLINK Proteomics	0.0468759	45351	50	45301	-0.310834	-0.0177038	-0.270036	0.135869	-0.53634	-0.00373067
PTPRG	1072#710#CST3#P01034#OID20400#v1#Cardiometabolic	UR	OLINK Proteomics	0.046877	45357	91	45266	-0.362883	0.0132781	-0.191255	0.0962304	-0.379868	-0.00264134
NAA15	25641#Weighted-mean L3 in tract medial lemniscus (right)	syn	Chapter VI Diseases of the nervous system	0.0468782	34970	69	34901	-0.415875	-0.000525849	-0.2363	0.118895	-0.469338	-0.00326218
SLTM	23276#Legs tissue fat percentage	raredmgmtr	Chapter XIII Diseases of the musculoskeletal system and connective tissue	0.0468785	35204	22	35182	0.237038	-0.00623727	0.282209	0.141994	0.00389564	0.560523
