## Supplementary Table 1-10 for "Population scale whole genome sequencing provides novel insights into cardiometabolic health" (part 25 of 25)

### Sheet: ST10 (continued)
GENE	Phenotype	Collapsing.model	Phenotypic.category	P.value	No..samples	No..with.QV	No..without.QV	QV.carrier.median	QV.non.carrier.median	Effect.size	Effect.size.standard.error	Effect.size.LCI	Effect.size.UCI
TNRC6B	1072#293#BTD#P43251#OID30754#v1#InflammationII	flexnonsynmtr	OLINK Proteomics	0.046879	45680	217	45463	-0.119606	-0.0039078	-0.133328	0.0670851	-0.264816	-0.00184015
GCK	25386#Mean ICVF in superior fronto-occipital fasciculus on FA skeleton (right)	ptvraredmg	Chapter VI Diseases of the nervous system	0.0468801	34970	79	34891	-0.213592	-0.00782595	-0.199109	0.100183	-0.39547	-0.00274704
HNF1A	25378#Mean ICVF in cingulum cingulate gyrus on FA skeleton (right)	raredmg	Chapter VI Diseases of the nervous system	0.0468804	34970	143	34827	-0.170235	-0.00269111	-0.157424	0.0792093	-0.312677	-0.00217172
RIF1	25847#Volume of grey matter in Frontal Orbital Cortex (right)	UR	Chapter VI Diseases of the nervous system	0.0468806	36929	55	36874	0.0320404	0.00489017	-0.236285	0.118889	-0.469311	-0.0032594
HNF1A	1072#1738#MMP8#P22894#OID21019#v1#Neurology	flexdmg	OLINK Proteomics	0.0468807	45565	352	45213	-0.0973756	0.00601175	-0.104967	0.0528154	-0.208486	-0.00144789
IRS2	1072#1301#HSDL2#Q6YN16#OID30256#v1#CardiometabolicII	raredmgmtr	OLINK Proteomics	0.0468814	44457	43	44414	0.0885154	-0.0285687	0.298735	0.150313	0.00411984	0.593351
MC4R	1072#221#AXIN1#O15169#OID20582#v1#Inflammation	rec	OLINK Proteomics	0.0468847	45190	5	45185	-0.695008	0.00132514	-0.865438	0.435464	-1.71895	-0.0119221
TNK2	1072#232#BAG3#O95817#OID20972#v1#Neurology	URmtr	OLINK Proteomics	0.0468864	44838	45	44793	-0.409922	0.00507034	-0.292752	0.147305	-0.581473	-0.00403076
PTPRG	1072#308#C1R#P00736#OID30753#v1#InflammationII	raredmg	OLINK Proteomics	0.0468875	45680	257	45423	-0.0232304	0.0057525	-0.123402	0.0620933	-0.245106	-0.00169841
MC4R	1072#1796#MYLPF#Q96A32#OID30917#v1#NeurologyII	URmtr	OLINK Proteomics	0.0468881	44410	11	44399	0.251774	-0.00521642	0.567622	0.285615	0.00781088	1.12743
HNF4A	1072#1561#LCAT#P04180#OID30677#v1#InflammationII	raredmgmtr	OLINK Proteomics	0.0468883	45669	81	45588	-0.151737	-0.0205475	-0.216189	0.108782	-0.429402	-0.00297474
IP6K1	1072#1221#GRP#P07492#OID30264#v1#CardiometabolicII	ptv	OLINK Proteomics	0.0468912	44457	2	44455	-1.64465	-0.00743115	-1.38502	0.696924	-2.75101	-0.01904
IP6K1	1072#1221#GRP#P07492#OID30264#v1#CardiometabolicII	ptv5pcnt	OLINK Proteomics	0.0468912	44457	2	44455	-1.64465	-0.00743115	-1.38502	0.696924	-2.75101	-0.01904
HNF1A	1072#477#CDC123#O75794#OID31242#v1#OncologyII	flexdmg	OLINK Proteomics	0.0468912	44039	345	43694	-0.166716	0.00719763	-0.107646	0.0541657	-0.213811	-0.0014798
PTPRG	1072#880#ECI2#O75521#OID30142#v1#CardiometabolicII	flexdmg	OLINK Proteomics	0.0468916	44108	632	43476	-0.0593285	-0.00100518	-0.0792397	0.0398724	-0.15739	-0.00108914
TNRC6B	25347#Mean ICVF in body of corpus callosum on FA skeleton	raredmg	Chapter VI Diseases of the nervous system	0.0468948	34970	78	34892	0.253075	-0.00596997	0.224185	0.112808	0.00307826	0.445292
IRS2	23641#NMR Cholesteryl Esters to Total Lipids in Medium HDL percentage	ptv	NMR Metabolomics	0.046895	99853	8	99845	-0.826641	2.51026e-05	-0.65016	0.327162	-1.29139	-0.00892637
IRS2	23641#NMR Cholesteryl Esters to Total Lipids in Medium HDL percentage	ptv5pcnt	NMR Metabolomics	0.046895	99853	8	99845	-0.826641	2.51026e-05	-0.65016	0.327162	-1.29139	-0.00892637
HNF4A	23631#NMR Cholesteryl Esters to Total Lipids in Very Large HDL percentage	raredmg	NMR Metabolomics	0.0468963	100311	230	100081	-0.249561	0.00049976	-0.130159	0.0654967	-0.258532	-0.00178626
TNK2	1072#843#DOCK9#Q9BZ29#OID30836#v1#NeurologyII	raredmgmtr	OLINK Proteomics	0.0468966	44185	105	44080	-0.15764	0.00860882	-0.194984	0.0981155	-0.387292	-0.00267572
TNRC6B	23436#NMR Total Cholines	ptvraredmg	NMR Metabolomics	0.0468982	99705	332	99373	-0.0843059	0.000377098	-0.0995962	0.0501178	-0.197827	-0.00136596
HNF1A	25142#Mean MD in fornix cres+stria terminalis on FA skeleton (right)	raredmg	Chapter VI Diseases of the nervous system	0.0468983	34972	143	34829	0.155119	0.00955775	0.151484	0.0762266	0.00207766	0.300891
IGF1R	21001#Body mass index (BMI)	ptv	Chapter XXI Factors influencing health status and contact with health services	0.0468999	417990	68	417922	-0.126838	-0.00321045	-0.237236	0.119382	-0.47122	-0.00325181
IGF1R	21001#Body mass index (BMI)	ptv5pcnt	Chapter XXI Factors influencing health status and contact with health services	0.0468999	417990	68	417922	-0.126838	-0.00321045	-0.237236	0.119382	-0.47122	-0.00325181
HNF4A	1072#80#AHSP#Q9NZD4#OID21078#v1#Neurology	ptvraredmg	OLINK Proteomics	0.0469004	45183	132	45051	-0.183237	0.000785312	-0.161796	0.0814167	-0.321374	-0.00221751
RIF1	1072#213#ATP6V1G1#O75348#OID30242#v1#CardiometabolicII	ptvraredmg	OLINK Proteomics	0.0469004	44457	149	44308	0.0792063	-0.00374048	0.160692	0.0808612	0.00220234	0.319181
SLTM	1072#88#AKR1B1#P15121#OID21244#v1#Oncology	raredmg	OLINK Proteomics	0.0469005	44180	83	44097	-0.188041	-0.00943238	-0.216288	0.108838	-0.429612	-0.00296423
APBA1	1072#503#CDON#Q4KMG0#OID20754#v1#Inflammation	ptv5pcnt	OLINK Proteomics	0.046901	45300	24	45276	0.466399	-0.00661123	0.389865	0.196184	0.00534221	0.774389
APBA1	1072#503#CDON#Q4KMG0#OID20754#v1#Inflammation	ptv	OLINK Proteomics	0.046901	45300	24	45276	0.466399	-0.00661123	0.389865	0.196184	0.00534221	0.774389
UBB	1072#1528#KLRF1#Q9NZS2#OID30464#v1#InflammationII	UR	OLINK Proteomics	0.0469019	44339	7	44332	0.887781	0.0148548	0.713022	0.3588	0.00976759	1.41628
UBB	1072#1528#KLRF1#Q9NZS2#OID30464#v1#InflammationII	URmtr	OLINK Proteomics	0.0469019	44339	7	44332	0.887781	0.0148548	0.713022	0.3588	0.00976759	1.41628
RIF1	1072#554#CHCHD10#Q8WYQ3#OID31116#v1#NeurologyII	ptvraredmg	OLINK Proteomics	0.046902	45493	150	45343	0.130969	0.010871	0.147507	0.0742271	0.0020206	0.292993
IP6K1	1072#351#CAMSAP1#Q5T5Y3#OID31070#v1#NeurologyII	ptv	OLINK Proteomics	0.0469029	45520	2	45518	-1.43896	-0.00640554	-1.36359	0.686177	-2.70851	-0.0186734
IP6K1	1072#351#CAMSAP1#Q5T5Y3#OID31070#v1#NeurologyII	ptv5pcnt	OLINK Proteomics	0.0469029	45520	2	45518	-1.43896	-0.00640554	-1.36359	0.686177	-2.70851	-0.0186734
PCSK1	1072#2498#SMOC1#Q9H4F8#OID21461#v1#Oncology	raredmgmtr	OLINK Proteomics	0.0469051	45621	110	45511	0.154684	0.0201259	0.175022	0.0880745	0.00239511	0.34765
MC4R	1072#181#ARMCX2#Q7L311#OID30792#v1#NeurologyII	ptvraredmg	OLINK Proteomics	0.0469056	44185	99	44086	0.231474	0.00609892	0.199735	0.10051	0.00273287	0.396738
UBB	1072#1684#MB#P02144#OID20263#v1#Cardiometabolic	UR	OLINK Proteomics	0.0469062	45810	7	45803	0.160801	0.000847403	0.641833	0.322984	0.00878006	1.27489
UBB	1072#1684#MB#P02144#OID20263#v1#Cardiometabolic	URmtr	OLINK Proteomics	0.0469062	45810	7	45803	0.160801	0.000847403	0.641833	0.322984	0.00878006	1.27489
APBA1	1072#472#CD93#Q9NPY3#OID20397#v1#Cardiometabolic	URmtr	OLINK Proteomics	0.0469078	43545	34	43511	-0.425659	0.0213197	-0.334811	0.168485	-0.665045	-0.00457764
PTPRG	25809#Volume of grey matter in Inferior Temporal Gyrus anterior division (right)	UR	Chapter VI Diseases of the nervous system	0.0469083	36929	74	36855	0.361009	0.00281111	0.220331	0.110876	0.00301196	0.437651
MC4R	22157#Age tuberculosis diagnosed by doctor	flexdmg	Chapter I Certain infectious and parasitic diseases	0.0469088	564	2	562	1.23496	-0.042173	1.38594	0.695919	0.0190075	2.75287
MC4R	22157#Age tuberculosis diagnosed by doctor	ptvraredmg	Chapter I Certain infectious and parasitic diseases	0.0469088	564	2	562	1.23496	-0.042173	1.38594	0.695919	0.0190075	2.75287
MC4R	22157#Age tuberculosis diagnosed by doctor	raredmg	Chapter I Certain infectious and parasitic diseases	0.0469088	564	2	562	1.23496	-0.042173	1.38594	0.695919	0.0190075	2.75287
RMC1	1072#2829#UPB1#Q9UBR1#OID30352#v1#CardiometabolicII	ptv	OLINK Proteomics	0.0469104	45616	11	45605	0.836667	-0.00964996	0.581225	0.29249	0.00793986	1.15451
RMC1	1072#2829#UPB1#Q9UBR1#OID30352#v1#CardiometabolicII	ptv5pcnt	OLINK Proteomics	0.0469104	45616	11	45605	0.836667	-0.00964996	0.581225	0.29249	0.00793986	1.15451
IRS2	1072#627#COL15A1#P39059#OID30396#v1#CardiometabolicII	ptv	OLINK Proteomics	0.0469106	45606	8	45598	-0.107702	0.000753614	0.675278	0.339821	0.00922429	1.34133
IRS2	1072#627#COL15A1#P39059#OID30396#v1#CardiometabolicII	ptv5pcnt	OLINK Proteomics	0.0469106	45606	8	45598	-0.107702	0.000753614	0.675278	0.339821	0.00922429	1.34133
GIGYF1	25468#Mean ISOVF in posterior thalamic radiation on FA skeleton (right)	ptv	Chapter VI Diseases of the nervous system	0.0469107	34970	4	34966	-1.01108	0.00216526	-0.979099	0.492709	-1.94482	-0.013374
GIGYF1	25468#Mean ISOVF in posterior thalamic radiation on FA skeleton (right)	ptv5pcnt	Chapter VI Diseases of the nervous system	0.0469107	34970	4	34966	-1.01108	0.00216526	-0.979099	0.492709	-1.94482	-0.013374
RIF1	25341#Mean L3 in uncinate fasciculus on FA skeleton (left)	syn	Chapter VI Diseases of the nervous system	0.0469112	34972	227	34745	0.265151	0.00665016	0.129951	0.0653947	0.00177477	0.258126
MC4R	1072#1925#NUP50#Q9UKX7#OID30100#v1#CardiometabolicII	raredmg	OLINK Proteomics	0.0469116	44108	79	44029	0.174986	-0.00228679	0.224013	0.11273	0.00305903	0.444966
MC4R	1072#1938#OLR1#P78380#OID20183#v1#Cardiometabolic	flexdmg	OLINK Proteomics	0.0469117	44844	117	44727	0.174511	0.00873354	0.181071	0.091121	0.00247253	0.35967
MC4R	1072#967#ERVV-1#B6SEH8#OID30094#v1#CardiometabolicII	flexnonsynmtr	OLINK Proteomics	0.046912	44108	117	43991	0.161809	-0.0012816	0.183752	0.0924702	0.00250892	0.364995
PTPRG	25205#Mean L1 in fornix on FA skeleton	raredmg	Chapter VI Diseases of the nervous system	0.0469122	34972	201	34771	0.054558	0.00869165	0.118618	0.0596924	0.00161948	0.235617
UBR2	23122#Arm predicted mass (right)	rec	Chapter XXI Factors influencing health status and contact with health services	0.0469129	411898	65	411833	0.278934	0.014629	0.150485	0.0757314	0.00205397	0.298916
TNK2	1072#2863#VPS4B#O75351#OID31386#v1#OncologyII	flexnonsynmtr	OLINK Proteomics	0.046913	45424	516	44908	0.0887659	-0.00168433	0.0874591	0.0440125	0.00119375	0.173724
MC4R	1072#431#CD274#Q9NZQ7#OID20966#v1#Neurology	raredmg	OLINK Proteomics	0.0469138	44914	82	44832	0.171821	0.0217799	0.212085	0.106729	0.00289401	0.421276
SLTM	25546#Weighted-mean MO in tract cingulate gyrus part of cingulum (left)	URmtr	Chapter VI Diseases of the nervous system	0.0469141	34970	16	34954	-0.573863	-0.0021034	-0.472305	0.23768	-0.938166	-0.00644439
TNK2	1072#1420#IL6ST#P40189#OID20147#v1#Cardiometabolic	flexdmg	OLINK Proteomics	0.0469142	45276	383	44893	-0.0976358	0.0126939	-0.0990118	0.0498266	-0.196673	-0.00135089
RIF1	23002#gE / gI antigen for Varicella Zoster Virus	ptv	Chapter I Certain infectious and parasitic diseases	0.0469149	8098	1	8097	1.96585	-0.00239258	1.98761	1.00012	0.0271177	3.94809
RIF1	23002#gE / gI antigen for Varicella Zoster Virus	ptv5pcnt	Chapter I Certain infectious and parasitic diseases	0.0469149	8098	1	8097	1.96585	-0.00239258	1.98761	1.00012	0.0271177	3.94809
NAA15	1072#2766#TPRKB#Q9Y3C4#OID31234#v1#OncologyII	raredmg	OLINK Proteomics	0.0469151	44039	40	43999	0.320731	0.00231531	0.313805	0.157919	0.00428018	0.62333
RMC1	23117#Leg fat-free mass (left)	flexnonsynmtr	Chapter XXI Factors influencing health status and contact with health services	0.046916	411957	2058	409899	0.0436568	0.0125134	0.0279844	0.0140833	0.000381574	0.0555871
UBR3	25492#Weighted-mean FA in tract cingulate gyrus part of cingulum (left)	UR	Chapter VI Diseases of the nervous system	0.0469174	34970	51	34919	0.320381	0.00349535	0.27054	0.136147	0.00368739	0.537392
UBR2	25653#Weighted-mean ICVF in tract anterior thalamic radiation (right)	UR	Chapter VI Diseases of the nervous system	0.0469179	34969	50	34919	0.229558	-0.00346451	0.256625	0.129145	0.00349714	0.509752
GCK	1072#489#CDH23#Q9H251#OID31074#v1#NeurologyII	ptv5pcnt	OLINK Proteomics	0.04692	45493	5	45488	0.98326	0.0134061	0.890321	0.448056	0.0121244	1.76852
GCK	1072#489#CDH23#Q9H251#OID31074#v1#NeurologyII	ptv	OLINK Proteomics	0.04692	45493	5	45488	0.98326	0.0134061	0.890321	0.448056	0.0121244	1.76852
PTPRG	1072#1477#JCHAIN#P01591#OID20494#v1#Inflammation	UR	OLINK Proteomics	0.0469206	44437	90	44347	-0.232275	0.00074887	-0.207723	0.104537	-0.412619	-0.00282814
IP6K1	1072#446#CD3E#P07766#OID31302#v1#OncologyII	flexnonsynmtr	OLINK Proteomics	0.0469222	44858	45	44813	-0.376042	0.000568484	-0.296775	0.149354	-0.589512	-0.00403853
PCSK1	22191#Adjusted T/S ratio	rec	Chapter XVIII Symptoms signs and abnormal clinical and laboratory findings not elsewhere classified	0.0469268	407185	21	407164	-0.490789	-0.0178142	-0.421379	0.212071	-0.837032	-0.00572524
PCSK1	22192#Z-adjusted T/S log	rec	Chapter XVIII Symptoms signs and abnormal clinical and laboratory findings not elsewhere classified	0.0469274	407185	21	407164	-0.490789	-0.0178142	-0.421377	0.212071	-0.837031	-0.00572399
TNRC6B	1072#302#C1QBP#Q07021#OID31007#v1#NeurologyII	raredmg	OLINK Proteomics	0.0469314	45520	98	45422	0.232438	-0.00199715	0.2004	0.100857	0.00271875	0.398081
BSN	20023#Mean time to correctly identify matches	ptv	Chapter XVIII Symptoms signs and abnormal clinical and laboratory findings not elsewhere classified	0.0469325	416340	79	416261	0.13673	-0.0205077	0.207529	0.104448	0.00281435	0.412244
BSN	20023#Mean time to correctly identify matches	ptv5pcnt	Chapter XVIII Symptoms signs and abnormal clinical and laboratory findings not elsewhere classified	0.0469325	416340	79	416261	0.13673	-0.0205077	0.207529	0.104448	0.00281435	0.412244
APBA1	1072#1478#JMJD1C#Q15652#OID31172#v1#OncologyII	flexnonsynmtr	OLINK Proteomics	0.0469325	44039	211	43828	-0.0748138	0.00407696	-0.137331	0.069116	-0.272799	-0.00186244
IGF1R	1072#1176#GLP1R#P43220#OID30809#v1#NeurologyII	flexnonsynmtr	OLINK Proteomics	0.0469337	44185	190	43995	0.130112	0.00271062	0.144534	0.0727417	0.00195939	0.287109
IGF1R	25659#Weighted-mean ICVF in tract corticospinal tract (right)	ptvraredmg	Chapter VI Diseases of the nervous system	0.0469345	34969	145	34824	0.151031	0.00030933	0.162352	0.0817088	0.00220034	0.322504
IRS2	1072#1933#OGA#O60502#OID31465#v1#OncologyII	ptvraredmg	OLINK Proteomics	0.0469349	45423	115	45308	0.223453	-0.0028308	0.182986	0.0920944	0.00247966	0.363493
IP6K1	1072#558#CHGB#P05060#OID21038#v1#Neurology	ptv	OLINK Proteomics	0.0469349	45497	2	45495	1.0813	0.0283806	1.35226	0.680574	0.0183246	2.6862
IP6K1	1072#558#CHGB#P05060#OID21038#v1#Neurology	ptv5pcnt	OLINK Proteomics	0.0469349	45497	2	45495	1.0813	0.0283806	1.35226	0.680574	0.0183246	2.6862
PTPRG	25579#Weighted-mean L1 in tract forceps major	rec	Chapter VI Diseases of the nervous system	0.046935	34970	14	34956	0.620882	0.00683609	0.529031	0.266252	0.00716876	1.05089
RMC1	1072#1853#NFKB1#P19838#OID30160#v1#CardiometabolicII	ptvraredmg	OLINK Proteomics	0.0469351	44108	112	43996	0.219472	0.00344275	0.18507	0.0931433	0.0025077	0.367633
MC4R	25338#Mean L3 in superior fronto-occipital fasciculus on FA skeleton (right)	syn	Chapter VI Diseases of the nervous system	0.0469352	34972	29	34943	-0.0294813	0.0077637	0.329626	0.165895	0.00446644	0.654786
RMC1	5085#Spherical power (left)	syn	Chapter VII Diseases of the eye and adnexa	0.0469353	90828	280	90548	-0.107879	0.014049	-0.118304	0.0595416	-0.235005	-0.00160289
BSN	1072#2447#SIGLEC10#Q96LC7#OID20537#v1#Inflammation	flexdmg	OLINK Proteomics	0.0469357	45190	420	44770	-0.0578353	0.0172031	-0.0954539	0.0480408	-0.189615	-0.00129317
TNK2	1072#1564#LCP1#P13796#OID30367#v1#CardiometabolicII	flexdmg	OLINK Proteomics	0.0469358	45606	389	45217	-0.0850176	-0.0143921	-0.0999892	0.0503234	-0.198624	-0.00135456
IGF1R	1072#2871#VSTM1#Q6UX27#OID20851#v1#Neurology	syn	OLINK Proteomics	0.0469366	44217	323	43894	-0.0583528	0.0201938	-0.11093	0.0558298	-0.220357	-0.00150239
TNK2	1072#2521#SOD2#P04179#OID21114#v1#Neurology	flexnonsynmtr	OLINK Proteomics	0.046938	45260	513	44747	0.0713807	-0.0231303	0.0850453	0.0428027	0.00115125	0.168939
TNK2	1072#1646#LYPLA2#O95372#OID30817#v1#NeurologyII	ptvraredmg	OLINK Proteomics	0.0469392	44185	227	43958	-0.11624	-0.00133021	-0.132028	0.0664493	-0.26227	-0.00178656
HNF4A	1072#2825#UMOD#P07911#OID20237#v1#Cardiometabolic	flexnonsynmtr	OLINK Proteomics	0.0469419	45658	218	45440	-0.145364	0.00179731	-0.129831	0.0653441	-0.257906	-0.00175526
IRS2	25160#Mean MO in medial lemniscus on FA skeleton (right)	flexdmg	Chapter VI Diseases of the nervous system	0.0469428	34972	148	34824	-0.04945	0.00352611	-0.16172	0.0813935	-0.321254	-0.00218578
UBR3	25891#Volume of grey matter in Ventral Striatum (right)	syn	Chapter VI Diseases of the nervous system	0.0469431	36929	157	36772	0.144098	0.0103954	0.143894	0.0724222	0.00194466	0.285844
GCK	1072#18#ACP1#P24666#OID30524#v1#InflammationII	URmtr	OLINK Proteomics	0.0469441	44339	20	44319	-0.171288	0.00662695	-0.438904	0.220903	-0.871879	-0.00592961
TNK2	5098#6mm weak meridian (right)	flexdmg	Chapter VII Diseases of the eye and adnexa	0.0469457	77285	684	76601	-0.0767456	-0.00232252	-0.0737838	0.0371366	-0.146571	-0.00099625
IP6K1	1072#882#ECSCR#Q19T08#OID30831#v1#NeurologyII	flexdmg	OLINK Proteomics	0.0469459	44185	31	44154	-0.116999	0.00845823	-0.356991	0.179677	-0.709162	-0.00482003
IP6K1	1072#882#ECSCR#Q19T08#OID30831#v1#NeurologyII	ptvraredmg	OLINK Proteomics	0.0469459	44185	31	44154	-0.116999	0.00845823	-0.356991	0.179677	-0.709162	-0.00482003
RIF1	1072#1284#HNMT#P50135#OID20975#v1#Neurology	rec	OLINK Proteomics	0.0469469	44701	31	44670	-0.310433	0.0213139	-0.344512	0.173397	-0.684373	-0.00465004
IRS2	1072#2484#SLIT2#O94813#OID20862#v1#Neurology	rec	OLINK Proteomics	0.0469526	44217	9	44208	-0.325606	0.00368732	-0.661531	0.332966	-1.31415	-0.00891191
SLTM	1072#1503#KIR3DL1#P43629#OID21185#v1#Oncology	flexdmg	OLINK Proteomics	0.0469532	44180	138	44042	0.240397	-0.0166075	0.169425	0.0852761	0.002282	0.336567
BSN	23423#NMR Total Lipids in Lipoprotein Particles	flexnonsynmtr	NMR Metabolomics	0.0469536	98103	1985	96118	-0.0222562	0.000523783	-0.0427479	0.0215165	-0.08492	-0.000575688
IGF1R	25914#Volume of grey matter in VIIIb Cerebellum (right)	raredmg	Chapter VI Diseases of the nervous system	0.0469536	36929	149	36780	-0.181488	0.0109225	-0.156438	0.0787395	-0.31077	-0.00210679
TNRC6B	1072#2458#SIRT2#Q8IXJ6#OID21375#v1#Oncology	rec	OLINK Proteomics	0.0469537	45042	20	45022	0.404109	-0.0102667	0.440313	0.221622	0.00592964	0.874696
MC4R	23271#Leg lean mass (right)	syn	Chapter XVIII Symptoms signs and abnormal clinical and laboratory findings not elsewhere classified	0.0469538	3904	4	3900	1.15424	0.00778106	0.654847	0.329508	0.0088224	1.30087
APBA1	23405#NMR LDL Cholesterol	ptvraredmg	NMR Metabolomics	0.0469546	99687	360	99327	-0.0360779	0.000201155	-0.0989525	0.0498066	-0.196573	-0.00133216
APBA1	1072#89#AKR1B10#O60218#OID30955#v1#NeurologyII	rec	OLINK Proteomics	0.0469553	44410	5	44405	1.09575	0.00154745	0.886669	0.446289	0.0119341	1.7614
TNK2	1072#2392#SEPTIN3#Q9UH03#OID31025#v1#NeurologyII	ptv	OLINK Proteomics	0.046956	45520	38	45482	0.296404	0.00314186	0.314781	0.15844	0.00423584	0.625327
APBA1	23585#NMR Cholesterol to Total Lipids in Very Large VLDL percentage	flexnonsynmtr	NMR Metabolomics	0.0469562	100394	497	99897	-0.114563	0.000511831	-0.0813198	0.0409317	-0.161545	-0.00109419
TNRC6B	25368#Mean ICVF in superior corona radiata on FA skeleton (right)	raredmg	Chapter VI Diseases of the nervous system	0.0469567	34970	78	34892	0.203302	-0.0056297	0.211299	0.106354	0.00284271	0.419756
RIF1	1072#386#CCL18#P55774#OID20395#v1#Cardiometabolic	flexnonsynmtr	OLINK Proteomics	0.0469572	44626	471	44155	0.0471283	-0.00444772	0.0881886	0.0443886	0.00118625	0.175191
PCSK1	25098#Mean FA in superior fronto-occipital fasciculus on FA skeleton (right)	UR	Chapter VI Diseases of the nervous system	0.0469582	34972	38	34934	-0.244834	-0.00334053	-0.306449	0.154246	-0.608777	-0.00412077
NAA15	1072#43#ADAMTS4#O75173#OID30471#v1#InflammationII	URmtr	OLINK Proteomics	0.0469622	44339	16	44323	-0.767591	0.0155551	-0.482207	0.242718	-0.957938	-0.00647539
GCK	1072#314#C3#P01024#OID30776#v1#InflammationII	UR	OLINK Proteomics	0.0469637	43297	27	43270	-0.541656	-0.0184859	-0.380931	0.191742	-0.756749	-0.00511285
IGF1R	1072#2904#YES1#P07947#OID21348#v1#Oncology	raredmg	OLINK Proteomics	0.0469641	45042	203	44839	-0.179454	0.00145258	-0.137781	0.0693525	-0.273713	-0.00184905
PCSK1	1072#2728#TNFRSF1B#P20333#OID21145#v1#Neurology	URmtr	OLINK Proteomics	0.0469654	45260	40	45220	0.240396	0.0144556	0.301979	0.152003	0.00405091	0.599907
NAA15	1072#240#BAX#Q07812#OID20856#v1#Neurology	flexnonsynmtr	OLINK Proteomics	0.0469669	44143	45	44098	-0.35728	0.00457285	-0.294455	0.148217	-0.584963	-0.00394792
MC4R	1072#2342#SARG#Q9BW04#OID30331#v1#CardiometabolicII	ptv	OLINK Proteomics	0.046967	45461	18	45443	-0.61962	-0.00824298	-0.460745	0.23192	-0.915312	-0.00617736
MC4R	1072#2342#SARG#Q9BW04#OID30331#v1#CardiometabolicII	ptv5pcnt	OLINK Proteomics	0.046967	45461	18	45443	-0.61962	-0.00824298	-0.460745	0.23192	-0.915312	-0.00617736
IP6K1	25151#Mean MD in tapetum on FA skeleton (left)	flexdmg	Chapter VI Diseases of the nervous system	0.0469688	34972	12	34960	0.66177	0.00798022	0.549457	0.276574	0.00736236	1.09155
IP6K1	25151#Mean MD in tapetum on FA skeleton (left)	ptvraredmg	Chapter VI Diseases of the nervous system	0.0469688	34972	12	34960	0.66177	0.00798022	0.549457	0.276574	0.00736236	1.09155
HNF4A	1072#1664#MANSC4#A6NHS7#OID30141#v1#CardiometabolicII	ptv	OLINK Proteomics	0.0469696	44108	7	44101	0.417427	0.0215376	0.737423	0.371193	0.00987814	1.46497
HNF4A	1072#1664#MANSC4#A6NHS7#OID30141#v1#CardiometabolicII	ptv5pcnt	OLINK Proteomics	0.0469696	44108	7	44101	0.417427	0.0215376	0.737423	0.371193	0.00987814	1.46497
RIF1	1072#418#CD164L2#Q6UWJ8#OID30922#v1#NeurologyII	UR	OLINK Proteomics	0.046971	44410	75	44335	-0.309729	0.00129786	-0.230311	0.115931	-0.457538	-0.00308375
SLTM	23594#NMR Phospholipids to Total Lipids in Medium VLDL percentage	flexnonsynmtr	NMR Metabolomics	0.0469715	99696	460	99236	0.0871399	-0.000301706	0.0834611	0.0420124	0.00111729	0.165805
PTPRG	25547#Weighted-mean MO in tract cingulate gyrus part of cingulum (right)	syn	Chapter VI Diseases of the nervous system	0.0469724	34970	138	34832	-0.115261	-0.00791875	-0.164029	0.0825669	-0.325863	-0.00219526
TNK2	1072#307#C1QTNF9#P0C862#OID30620#v1#InflammationII	raredmgmtr	OLINK Proteomics	0.0469726	44581	105	44476	-0.202842	0.00626534	-0.192109	0.0967023	-0.381647	-0.00257085
HNF4A	22678#Maximum carotid IMT (intima-medial thickness) at 210 degrees	rec	Chapter IX Diseases of the circulatory system	0.0469739	41871	1	41870	-2.20386	0.00502555	-1.85764	0.935086	-3.69042	-0.0248486
PTPRG	1072#1227#GSTA1#P08263#OID20166#v1#Cardiometabolic	raredmgmtr	OLINK Proteomics	0.0469762	45204	115	45089	-0.249789	-0.0146278	-0.180222	0.09072	-0.358034	-0.00240882
PCSK1	1072#602#CLPS#P04118#OID21156#v1#Neurology	raredmgmtr	OLINK Proteomics	0.0469774	45183	108	45075	-0.260009	-0.00289584	-0.18959	0.0954365	-0.376647	-0.00253303
HNF1A	1072#516#CEBPB#P17676#OID20052#v1#Cardiometabolic	raredmgmtr	OLINK Proteomics	0.0469783	44454	105	44349	0.265857	0.00149705	0.190881	0.0960866	0.00254953	0.379212
UBB	1072#2364#SCN2B#O60939#OID30948#v1#NeurologyII	flexdmg	OLINK Proteomics	0.0469784	44410	13	44397	-0.687469	0.00324466	-0.551803	0.277769	-1.09624	-0.00736996
UBB	1072#2364#SCN2B#O60939#OID30948#v1#NeurologyII	flexnonsynmtr	OLINK Proteomics	0.0469784	44410	13	44397	-0.687469	0.00324466	-0.551803	0.277769	-1.09624	-0.00736996
UBB	1072#2364#SCN2B#O60939#OID30948#v1#NeurologyII	ptvraredmg	OLINK Proteomics	0.0469784	44410	13	44397	-0.687469	0.00324466	-0.551803	0.277769	-1.09624	-0.00736996
RMC1	1072#1870#NME1#P15531#OID30451#v1#InflammationII	flexdmg	OLINK Proteomics	0.0469787	44339	173	44166	-0.0636361	0.0041512	-0.151463	0.0762442	-0.300903	-0.00202273
UBR2	1072#1143#GFOD2#Q3B7J2#OID21216#v1#Oncology	syn	OLINK Proteomics	0.046979	44180	170	44010	-0.103946	0.00464088	-0.152171	0.076601	-0.302311	-0.00203205
GIGYF1	25270#Mean L2 in anterior corona radiata on FA skeleton (right)	ptv	Chapter VI Diseases of the nervous system	0.0469791	34972	4	34968	0.874618	0.00723786	0.907206	0.456672	0.0121141	1.8023
GIGYF1	25270#Mean L2 in anterior corona radiata on FA skeleton (right)	ptv5pcnt	Chapter VI Diseases of the nervous system	0.0469791	34972	4	34968	0.874618	0.00723786	0.907206	0.456672	0.0121141	1.8023
UBR3	25585#Weighted-mean L1 in tract middle cerebellar peduncle	ptvraredmg	Chapter VI Diseases of the nervous system	0.0469792	34970	124	34846	0.202107	0.00111356	0.174002	0.0875895	0.00232338	0.34568
RIF1	20150#Forced expiratory volume in 1-second (FEV1) Best measure	URmtr	Chapter X Diseases of the respiratory system	0.0469805	314910	313	314597	-0.153919	0.0080823	-0.0818151	0.0411859	-0.162538	-0.00109193
RIF1	1072#1370#IL13RA2#Q14627#OID30841#v1#NeurologyII	UR	OLINK Proteomics	0.0469806	44185	72	44113	0.277931	-0.00622442	0.234069	0.117828	0.00312393	0.465013
TNRC6B	1072#1004#FAM3D#Q96BQ1#OID31514#v1#OncologyII	URmtr	OLINK Proteomics	0.046984	45423	23	45400	0.732468	0.000780908	0.410548	0.206669	0.00547311	0.815622
UBR3	1072#1453#ITGAL#P20701#OID30537#v1#InflammationII	flexnonsynmtr	OLINK Proteomics	0.0469857	44339	202	44137	0.139794	-0.00467636	0.137888	0.069413	0.00183714	0.273938
HNF4A	23111#Leg fat percentage (right)	flexdmg	Chapter XXI Factors influencing health status and contact with health services	0.0469867	412000	2309	409691	-0.0102509	-0.0127971	-0.0255262	0.0128503	-0.0507124	-0.000339973
BSN	23112#Leg fat mass (right)	URmtr	Chapter XXI Factors influencing health status and contact with health services	0.0469877	411995	513	411482	-0.00412225	-0.00659971	0.0692495	0.0348615	0.000921999	0.137577
IGF1R	22427#Body surface area	UR	Chapter IX Diseases of the circulatory system	0.0469884	34244	50	34194	-0.148746	0.00999858	-0.212757	0.107103	-0.422682	-0.00283217
HNF1A	25364#Mean ICVF in retrolenticular part of internal capsule on FA skeleton (right)	flexnonsynmtr	Chapter VI Diseases of the nervous system	0.0469893	34970	101	34869	-0.24363	-0.00213433	-0.193668	0.0974939	-0.38476	-0.00257729
HNF1A	1072#1361#IL10RA#Q13651#OID20420#v1#Inflammation	syn	OLINK Proteomics	0.0469908	44437	172	44265	0.147543	0.00841241	0.151124	0.0760779	0.00201008	0.300238
HNF1A	25671#Weighted-mean ICVF in tract superior longitudinal fasciculus (left)	flexnonsynmtr	Chapter VI Diseases of the nervous system	0.0469953	34969	101	34868	-0.189511	-0.00151572	-0.18935	0.0953227	-0.376186	-0.00251471
IRS2	1072#2660#TGFB1#P01137#OID20621#v1#Inflammation	flexdmg	OLINK Proteomics	0.0469957	45673	213	45460	0.180495	0.016027	0.133678	0.0672971	0.00177506	0.265582
NAA15	1072#478#CDC25A#P30304#OID31189#v1#OncologyII	flexdmg	OLINK Proteomics	0.0469969	44039	47	43992	0.399881	0.00455512	0.289845	0.145916	0.00384726	0.575844
RMC1	1072#2371#SCRIB#Q14160#OID31455#v1#OncologyII	flexnonsynmtr	OLINK Proteomics	0.0469981	45423	238	45185	-0.1496	0.00905378	-0.127813	0.0643448	-0.253929	-0.0016958
APBA1	23248#Android total mass	ptvraredmg	Chapter XIII Diseases of the musculoskeletal system and connective tissue	0.0469989	35205	126	35079	0.139636	0.0128739	0.151365	0.0762015	0.00200778	0.300723
RMC1	25856#Volume of grey matter in Temporal Fusiform Cortex posterior division (left)	URmtr	Chapter VI Diseases of the nervous system	0.0470016	36929	15	36914	-0.66626	0.0133824	-0.458951	0.231052	-0.911819	-0.0060823
APBA1	1072#2923#ZPR1#O75312#OID30801#v1#NeurologyII	UR	OLINK Proteomics	0.0470018	44185	48	44137	0.278374	0.00529577	0.287208	0.144592	0.0038059	0.57061
HNF1A	30020#Haemoglobin concentration	flexdmg	Chapter XVIII Symptoms signs and abnormal clinical and laboratory findings not elsewhere classified	0.0470021	407313	3067	404246	0.034669	0.0199644	-0.0283388	0.0142672	-0.0563021	-0.000375475
HNF1A	22427#Body surface area	URmtr	Chapter IX Diseases of the circulatory system	0.0470023	34244	20	34224	-0.292563	0.00977709	-0.336212	0.169261	-0.66797	-0.00445463
PTPRG	23106#Impedance of whole body	ptvraredmg	Chapter XXI Factors influencing health status and contact with health services	0.0470043	411985	2588	409397	0.0036462	-0.0145751	-0.0295738	0.0148891	-0.058756	-0.000391554
IGF1R	1072#1600#LMOD2#Q6P5Q4#OID30864#v1#NeurologyII	flexnonsynmtr	OLINK Proteomics	0.0470053	44185	190	43995	0.190416	0.00517027	0.144633	0.0728148	0.00191433	0.287351
MC4R	23511#NMR Phospholipids in Small VLDL	ptvraredmg	NMR Metabolomics	0.0470063	100356	283	100073	-0.0855123	0.000337187	-0.113491	0.0571376	-0.22548	-0.00150157
UBR2	25160#Mean MO in medial lemniscus on FA skeleton (right)	ptv	Chapter VI Diseases of the nervous system	0.0470068	34972	7	34965	0.769936	0.00318587	0.741886	0.3735	0.00981461	1.47396
UBR2	25160#Mean MO in medial lemniscus on FA skeleton (right)	ptv5pcnt	Chapter VI Diseases of the nervous system	0.0470068	34972	7	34965	0.769936	0.00318587	0.741886	0.3735	0.00981461	1.47396
TNRC6B	1072#645#COPB2#P35606#OID30173#v1#CardiometabolicII	flexnonsynmtr	OLINK Proteomics	0.0470069	44108	206	43902	0.107763	-0.00511388	0.138411	0.069683	0.001831	0.274991
MC4R	1072#414#CD14#P08571#OID20378#v1#Cardiometabolic	ptv	OLINK Proteomics	0.0470075	44359	18	44341	-0.505644	0.0250363	-0.449848	0.226477	-0.893747	-0.00594975
MC4R	1072#414#CD14#P08571#OID20378#v1#Cardiometabolic	ptv5pcnt	OLINK Proteomics	0.0470075	44359	18	44341	-0.505644	0.0250363	-0.449848	0.226477	-0.893747	-0.00594975
UBR3	1072#937#ENTPD5#O75356#OID20104#v1#Cardiometabolic	flexnonsynmtr	OLINK Proteomics	0.0470076	44454	199	44255	-0.104735	0.0140229	-0.138463	0.0697095	-0.275095	-0.00183127
IRS2	22432#Total abdominal adipose tissue index	syn	Chapter XXI Factors influencing health status and contact with health services	0.0470078	21799	96	21703	-0.101737	0.00354665	-0.201288	0.101336	-0.399914	-0.00266203
MC4R	1072#1841#NEK7#Q8TDX7#OID31250#v1#OncologyII	rec	OLINK Proteomics	0.0470082	44858	5	44853	-0.932958	0.00326261	-0.884371	0.44524	-1.75705	-0.0116939
SLTM	1072#787#DDT#P30046#OID30372#v1#CardiometabolicII	URmtr	OLINK Proteomics	0.0470086	45606	21	45585	-0.554173	-0.013371	-0.417593	0.210239	-0.829664	-0.00552092
PTPRG	22433#Weight-to-muscle ratio	ptv	Chapter XXI Factors influencing health status and contact with health services	0.0470094	21259	14	21245	-0.472924	0.00127983	-0.410507	0.206666	-0.815588	-0.00542613
PTPRG	22433#Weight-to-muscle ratio	ptv5pcnt	Chapter XXI Factors influencing health status and contact with health services	0.0470094	21259	14	21245	-0.472924	0.00127983	-0.410507	0.206666	-0.815588	-0.00542613
HNF1A	1072#428#CD244#Q9BZW8#OID20628#v1#Inflammation	raredmg	OLINK Proteomics	0.0470118	45752	212	45540	-0.0951984	0.0124367	-0.135541	0.0682395	-0.269291	-0.00179001
UBR3	23114#Leg predicted mass (right)	ptvraredmg	Chapter XXI Factors influencing health status and contact with health services	0.0470144	411983	1428	410555	0.0595202	0.011881	0.0331851	0.016708	0.000437861	0.0659324
GIGYF1	1072#1013#FCAR#P24071#OID20564#v1#Inflammation	ptvraredmg	OLINK Proteomics	0.0470152	45190	398	44792	-0.0826947	0.0231429	-0.0989557	0.0498212	-0.196606	-0.00130537
HNF1A	1072#714#CSTB#P04080#OID20294#v1#Cardiometabolic	ptv	OLINK Proteomics	0.0470178	44641	3	44638	1.15762	0.0153818	1.11467	0.561209	0.0146911	2.21465
HNF1A	1072#714#CSTB#P04080#OID20294#v1#Cardiometabolic	ptv5pcnt	OLINK Proteomics	0.0470178	44641	3	44638	1.15762	0.0153818	1.11467	0.561209	0.0146911	2.21465
PTPRG	1072#2689#TINAGL1#Q9GZM7#OID20180#v1#Cardiometabolic	rec	OLINK Proteomics	0.0470185	45132	23	45109	0.545781	-0.00929246	0.398219	0.200494	0.00524712	0.791191
IP6K1	25292#Mean L2 in uncinate fasciculus on FA skeleton (right)	flexdmg	Chapter VI Diseases of the nervous system	0.0470198	34972	12	34960	-0.554631	0.00562943	-0.559512	0.281701	-1.11166	-0.00736933
IP6K1	25292#Mean L2 in uncinate fasciculus on FA skeleton (right)	ptvraredmg	Chapter VI Diseases of the nervous system	0.0470198	34972	12	34960	-0.554631	0.00562943	-0.559512	0.281701	-1.11166	-0.00736933
RIF1	1072#1184#GMPR2#Q9P2T1#OID30623#v1#InflammationII	ptvraredmg	OLINK Proteomics	0.0470199	44654	150	44504	0.159398	-0.00575895	0.15959	0.0803502	0.00210188	0.317077
APBA1	1072#524#CEP112#Q8N8E3#OID30115#v1#CardiometabolicII	ptv	OLINK Proteomics	0.0470204	44108	23	44085	0.591121	0.00170881	0.413885	0.208383	0.00545013	0.822319
APBA1	1072#524#CEP112#Q8N8E3#OID30115#v1#CardiometabolicII	ptv5pcnt	OLINK Proteomics	0.0470204	44108	23	44085	0.591121	0.00170881	0.413885	0.208383	0.00545013	0.822319
UBB	1072#1268#HIF1A#Q16665#OID30425#v1#InflammationII	UR	OLINK Proteomics	0.0470237	44339	7	44332	0.631312	0.00147542	0.749846	0.377539	0.00986303	1.48983
UBB	1072#1268#HIF1A#Q16665#OID30425#v1#InflammationII	URmtr	OLINK Proteomics	0.0470237	44339	7	44332	0.631312	0.00147542	0.749846	0.377539	0.00986303	1.48983
MC4R	1072#1651#M6PR#P20645#OID30208#v1#CardiometabolicII	raredmgmtr	OLINK Proteomics	0.0470238	44457	45	44412	0.199104	-0.00194505	0.295927	0.148996	0.00389231	0.587962
SLTM	1072#1133#GCG#P01275#OID21263#v1#Oncology	ptv5pcnt	OLINK Proteomics	0.0470246	44180	10	44170	0.670734	0.00839128	0.617068	0.310688	0.00811406	1.22602
TNRC6B	1072#968#ESAM#Q96AP7#OID20270#v1#Cardiometabolic	flexnonsynmtr	OLINK Proteomics	0.0470247	45810	217	45593	0.157319	0.0292032	0.130088	0.065498	0.00171049	0.258465
HNF1A	1072#1576#LGALS3#P17931#OID20284#v1#Cardiometabolic	ptv	OLINK Proteomics	0.0470251	45374	3	45371	1.02449	-0.00479101	1.08487	0.546225	0.014263	2.15548
HNF1A	1072#1576#LGALS3#P17931#OID20284#v1#Cardiometabolic	ptv5pcnt	OLINK Proteomics	0.0470251	45374	3	45371	1.02449	-0.00479101	1.08487	0.546225	0.014263	2.15548
HNF4A	25849#Volume of grey matter in Parahippocampal Gyrus anterior division (right)	syn	Chapter VI Diseases of the nervous system	0.0470292	36929	61	36868	0.199439	0.0121232	0.226044	0.113813	0.00296773	0.44912
IP6K1	1072#1557#LATS1#O95835#OID30523#v1#InflammationII	syn	OLINK Proteomics	0.0470309	44339	47	44292	-0.0241843	0.00377609	-0.287517	0.144766	-0.571261	-0.00377253
BSN	1072#68#AGER#Q15109#OID20756#v1#Inflammation	URmtr	OLINK Proteomics	0.0470319	45144	55	45089	-0.292644	0.034475	-0.258317	0.130065	-0.513247	-0.00338831
UBR2	25615#Weighted-mean L2 in tract posterior thalamic radiation (left)	UR	Chapter VI Diseases of the nervous system	0.0470322	34970	50	34920	-0.363873	0.00748568	-0.255421	0.128605	-0.507491	-0.00334995
GCK	1072#2561#SSB#P05455#OID20818#v1#Neurology	ptv	OLINK Proteomics	0.0470339	44217	5	44212	-0.510861	0	-0.888892	0.447568	-1.76613	-0.0116514
GCK	1072#2561#SSB#P05455#OID20818#v1#Neurology	ptv5pcnt	OLINK Proteomics	0.0470339	44217	5	44212	-0.510861	0	-0.888892	0.447568	-1.76613	-0.0116514
BSN	1072#1637#LY6D#Q14210#OID20708#v1#Inflammation	ptvraredmg	OLINK Proteomics	0.047036	45024	296	44728	-0.206515	-0.0090201	-0.112621	0.0567065	-0.223767	-0.00147517
HNF1A	1072#880#ECI2#O75521#OID30142#v1#CardiometabolicII	flexnonsynmtr	OLINK Proteomics	0.0470379	44108	130	43978	-0.160283	-0.00283964	-0.173601	0.0874119	-0.34493	-0.00227243
HNF1A	1072#1368#IL13#P35225#OID20430#v1#Inflammation	ptv	OLINK Proteomics	0.0470396	44437	2	44435	1.42157	0.00564152	1.40606	0.707987	0.0183943	2.79373
HNF1A	1072#1368#IL13#P35225#OID20430#v1#Inflammation	ptv5pcnt	OLINK Proteomics	0.0470396	44437	2	44435	1.42157	0.00564152	1.40606	0.707987	0.0183943	2.79373
MC4R	1072#243#BCAT1#P54687#OID30312#v1#CardiometabolicII	rec	OLINK Proteomics	0.0470409	45616	5	45611	-0.817912	0.0173316	-0.872916	0.439538	-1.73442	-0.0114148
RIF1	1072#948#EPHB4#P54760#OID20242#v1#Cardiometabolic	rec	OLINK Proteomics	0.0470409	45810	32	45778	-0.27306	0.0232209	-0.342178	0.172296	-0.679882	-0.0044745
TNRC6B	1072#2903#YARS1#P54577#OID31494#v1#OncologyII	UR	OLINK Proteomics	0.0470411	45423	49	45374	0.19626	-0.00327006	0.2806	0.14129	0.00366899	0.55753
IP6K1	1072#1017#FCGR2B#P31994#OID21215#v1#Oncology	syn	OLINK Proteomics	0.0470422	44180	43	44137	-0.264392	-0.000125429	-0.299976	0.151047	-0.59603	-0.00392092
RIF1	1072#993#FABP5#Q01469#OID21043#v1#Neurology	ptvraredmg	OLINK Proteomics	0.0470428	45490	151	45339	0.10497	0.00234031	0.159978	0.080554	0.00209061	0.317865
IGF1R	23433#NMR Average Diameter for HDL Particles	raredmgmtr	NMR Metabolomics	0.0470435	101083	197	100886	-0.0356411	6.19929e-05	-0.119005	0.0599238	-0.236455	-0.00155475
IRS2	1072#2227#RAB44#Q7Z6P3#OID31346#v1#OncologyII	UR	OLINK Proteomics	0.0470438	45424	58	45366	0.282313	-0.00095201	0.258397	0.130112	0.00337553	0.513419
MC4R	1072#613#CNGB3#Q9NQW8#OID30805#v1#NeurologyII	flexnonsynmtr	OLINK Proteomics	0.0470464	44185	119	44066	-0.135113	0.0101148	-0.182314	0.0918024	-0.362248	-0.00237954
UBB	23520#NMR Cholesteryl Esters in Very Small VLDL	flexnonsynmtr	NMR Metabolomics	0.0470467	100610	30	100580	-0.49133	0.000124569	-0.320844	0.161561	-0.637501	-0.00418706
HNF4A	1072#1338#IGDCC3#Q8IVU1#OID30862#v1#NeurologyII	URmtr	OLINK Proteomics	0.0470474	44185	23	44162	-0.32083	0.00135531	-0.414307	0.208621	-0.823209	-0.00540562
PCSK1	23011#IE1B antigen for Human Herpesvirus-6	URmtr	Chapter I Certain infectious and parasitic diseases	0.0470487	8098	2	8096	1.35588	-0.010501	1.40151	0.705637	0.0182814	2.78474
UBR3	1072#502#CDNF#Q49AH0#OID21318#v1#Oncology	rec	OLINK Proteomics	0.0470495	45042	19	45023	-0.622231	0.00312675	-0.441613	0.222373	-0.877468	-0.00575782
GCK	1072#2791#TSLP#Q969D9#OID20056#v1#Cardiometabolic	syn	OLINK Proteomics	0.0470497	44454	60	44394	0.150011	-0.00107289	0.256701	0.129261	0.00334666	0.510055
IP6K1	25176#Mean MO in superior corona radiata on FA skeleton (right)	UR	Chapter VI Diseases of the nervous system	0.0470511	34972	4	34968	-0.932225	0.00587688	-0.954778	0.480776	-1.89712	-0.0124417
IP6K1	25176#Mean MO in superior corona radiata on FA skeleton (right)	URmtr	Chapter VI Diseases of the nervous system	0.0470511	34972	4	34968	-0.932225	0.00587688	-0.954778	0.480776	-1.89712	-0.0124417
PCSK1	1072#1272#HK2#P52789#OID20065#v1#Cardiometabolic	syn	OLINK Proteomics	0.0470512	44454	91	44363	0.228579	-0.00169666	0.208569	0.105025	0.00271775	0.414421
SLTM	1072#1545#LAIR2#Q6ISS4#OID20965#v1#Neurology	flexnonsynmtr	OLINK Proteomics	0.0470514	44914	131	44783	0.0477475	-0.0127413	0.171649	0.0864344	0.00223651	0.341062
MC4R	30640#Apolipoprotein B	ptvraredmg	Chapter XVIII Symptoms signs and abnormal clinical and laboratory findings not elsewhere classified	0.0470553	398311	1102	397209	-0.0411617	0.0106922	-0.0597299	0.0300784	-0.118683	-0.000777172
MC4R	NMR Free Cholesterol to Total Lipids in HDL percentage	UR	NMR Metabolomics	0.0470567	99106	55	99051	0.0121277	-1.26459e-05	0.234912	0.118295	0.00305515	0.466769
GCK	25514#Weighted-mean FA in tract uncinate fasciculus (right)	ptv	Chapter VI Diseases of the nervous system	0.0470578	34970	1	34969	2.44495	0.000154661	1.92672	0.970225	0.0250497	3.82839
GCK	25514#Weighted-mean FA in tract uncinate fasciculus (right)	ptv5pcnt	Chapter VI Diseases of the nervous system	0.0470578	34970	1	34969	2.44495	0.000154661	1.92672	0.970225	0.0250497	3.82839
IP6K1	1072#485#CDH15#P55291#OID21005#v1#Neurology	UR	OLINK Proteomics	0.0470585	45572	13	45559	-0.818418	0.0167216	-0.465307	0.234314	-0.924566	-0.00604789
MC4R	1072#2871#VSTM1#Q6UX27#OID20851#v1#Neurology	raredmg	OLINK Proteomics	0.0470587	44217	81	44136	0.149096	0.0193784	0.220808	0.111192	0.00286978	0.438747
GCK	1072#31#ADA#P00813#OID20645#v1#Inflammation	flexdmg	OLINK Proteomics	0.0470588	45752	121	45631	0.172512	-0.0113699	0.177391	0.0893286	0.0023054	0.352476
HNF4A	1072#129#ANPEP#P15144#OID20350#v1#Cardiometabolic	flexnonsynmtr	OLINK Proteomics	0.0470591	45364	220	45144	0.103344	-0.00905922	0.131746	0.0663432	0.00171203	0.26178
SLTM	1072#165#ARFIP1#P53367#OID31024#v1#NeurologyII	syn	OLINK Proteomics	0.0470594	45520	105	45415	-0.159619	-0.00233813	-0.192748	0.097062	-0.382991	-0.00250453
HNF1A	23587#NMR Free Cholesterol to Total Lipids in Very Large VLDL percentage	flexnonsynmtr	NMR Metabolomics	0.0470597	100394	304	100090	-0.0484056	0.000149804	-0.104411	0.0525789	-0.207465	-0.00135648
NAA15	25181#Mean MO in posterior thalamic radiation on FA skeleton (left)	UR	Chapter VI Diseases of the nervous system	0.0470598	34972	22	34950	-0.319979	-0.00105165	-0.416967	0.209971	-0.828516	-0.00541721
NAA15	25192#Mean MO in superior longitudinal fasciculus on FA skeleton (right)	syn	Chapter VI Diseases of the nervous system	0.0470604	34972	69	34903	-0.0483636	0.00621712	-0.233767	0.117718	-0.464498	-0.00303653
SLTM	1072#2531#SPACA5_SPACA5B#Q96QH8#OID30990#v1#NeurologyII	URmtr	OLINK Proteomics	0.0470616	45520	21	45499	0.457904	0.0150523	0.421443	0.212228	0.00547186	0.837413
NAA15	1072#2586#STX1B#P61266#OID30934#v1#NeurologyII	ptvraredmg	OLINK Proteomics	0.047063	44410	41	44369	0.250564	0.00481708	0.309184	0.155698	0.00401251	0.614356
MC4R	1072#908#EIF2AK3#Q9NZJ5#OID30060#v1#CardiometabolicII	ptv	OLINK Proteomics	0.0470632	44108	18	44090	-0.557742	-0.010542	-0.458277	0.230779	-0.910607	-0.00594691
MC4R	1072#908#EIF2AK3#Q9NZJ5#OID30060#v1#CardiometabolicII	ptv5pcnt	OLINK Proteomics	0.0470632	44108	18	44090	-0.557742	-0.010542	-0.458277	0.230779	-0.910607	-0.00594691
BSN	23574#NMR Phospholipids in Small HDL	flexdmg	NMR Metabolomics	0.0470636	99853	1022	98831	-0.0834122	0.000979002	-0.0620672	0.0312562	-0.123329	-0.000805291
HNF4A	25714#Weighted-mean ISOVF in tract forceps major	ptv	Chapter VI Diseases of the nervous system	0.047064	34969	3	34966	1.12717	0.000587728	1.14229	0.57523	0.0148191	2.26976
HNF4A	25714#Weighted-mean ISOVF in tract forceps major	ptv5pcnt	Chapter VI Diseases of the nervous system	0.047064	34969	3	34966	1.12717	0.000587728	1.14229	0.57523	0.0148191	2.26976
GCK	1072#850#DPP6#P42658#OID21354#v1#Oncology	syn	OLINK Proteomics	0.047068	45042	63	44979	0.346493	-0.0214703	0.239671	0.120696	0.00310496	0.476236
RMC1	1072#1801#MYOM2#P54296#OID30131#v1#CardiometabolicII	flexnonsynmtr	OLINK Proteomics	0.0470692	44108	227	43881	-0.0665669	-0.000376943	-0.128925	0.0649255	-0.25618	-0.00166953
RIF1	25183#Mean MO in sagittal stratum on FA skeleton (left)	flexnonsynmtr	Chapter VI Diseases of the nervous system	0.0470692	34972	353	34619	-0.137673	0.0070832	-0.105262	0.0530086	-0.20916	-0.00136312
GIGYF1	25442#Mean ISOVF in genu of corpus callosum on FA skeleton	rec	Chapter VI Diseases of the nervous system	0.0470693	34970	17	34953	-0.348974	0.00504198	-0.447799	0.225507	-0.8898	-0.00579871
RMC1	1072#1865#NINJ1#Q92982#OID21167#v1#Oncology	flexdmg	OLINK Proteomics	0.0470713	44180	177	44003	-0.17557	0.0203961	-0.147366	0.0742133	-0.292826	-0.00190699
PCSK1	1072#912#EIF4EBP1#Q13541#OID20162#v1#Cardiometabolic	raredmg	OLINK Proteomics	0.0470729	45276	157	45119	0.16781	0.000171535	0.153832	0.0774701	0.00198953	0.305675
UBR2	1072#2212#PXN#P49023#OID20822#v1#Neurology	flexdmg	OLINK Proteomics	0.0470747	44217	281	43936	-0.168351	-0.0106608	-0.117999	0.0594247	-0.234472	-0.00152518
RMC1	23427#NMR Total Concentration of Lipoprotein Particles	flexdmg	NMR Metabolomics	0.0470768	99239	355	98884	-0.109662	0.000391498	-0.0981924	0.0494514	-0.195117	-0.00126821
RMC1	1072#1282#HMOX2#P30519#OID20887#v1#Neurology	rec	OLINK Proteomics	0.047079	44217	8	44209	-0.720547	-0.00175586	-0.692004	0.348503	-1.37508	-0.00893106
RIF1	1072#18#ACP1#P24666#OID30524#v1#InflammationII	ptvraredmg	OLINK Proteomics	0.0470801	44339	147	44192	0.14472	0.00610178	0.161997	0.0815847	0.00208993	0.321905
RIF1	20257#Inverted forced vital capacity (FVC) Z-score	flexdmg	Chapter X Diseases of the respiratory system	0.0470808	335313	1393	333920	0.0465091	-0.0015199	0.0532668	0.0268268	0.000687012	0.105847
MC4R	1072#2652#TFF1#P04155#OID21154#v1#Neurology	raredmg	OLINK Proteomics	0.0470846	45050	81	44969	0.256627	-0.0108814	0.205801	0.103647	0.0026509	0.408951
IRS2	20256#Inverted forced expiratory volume in 1-second (FEV1) Z-score	flexdmg	Chapter X Diseases of the respiratory system	0.0470859	335313	1451	333862	-0.0227905	-0.00150007	-0.0522484	0.0263146	-0.103824	-0.000672671
UBR2	1072#784#DDHD2#O94830#OID31043#v1#NeurologyII	flexnonsynmtr	OLINK Proteomics	0.0470861	45520	273	45247	0.0555347	0.00572357	0.117602	0.0592281	0.00151402	0.23369
BSN	25586#Weighted-mean L1 in tract medial lemniscus (left)	raredmg	Chapter VI Diseases of the nervous system	0.0470864	34970	219	34751	-0.116662	0.00695982	-0.132908	0.0669362	-0.264105	-0.00171095
IGF1R	1072#1685#MBL2#P11226#OID30759#v1#InflammationII	ptvraredmg	OLINK Proteomics	0.0470869	45121	222	44899	0.171714	0.00201516	0.131356	0.0661553	0.00169062	0.261021
SLTM	12685#Total peripheral resistance during PWA	URmtr	Chapter IX Diseases of the circulatory system	0.0470886	37278	19	37259	0.516696	-0.00150545	0.431097	0.217115	0.00554528	0.85665
UBB	25687#Weighted-mean OD in tract forceps major	raredmg	Chapter VI Diseases of the nervous system	0.0470901	34969	4	34965	-1.59799	-0.00637225	-0.974519	0.490803	-1.93651	-0.0125287
UBB	25687#Weighted-mean OD in tract forceps major	raredmgmtr	Chapter VI Diseases of the nervous system	0.0470901	34969	4	34965	-1.59799	-0.00637225	-0.974519	0.490803	-1.93651	-0.0125287
TNRC6B	1072#2805#TXLNA#P40222#OID20952#v1#Neurology	raredmgmtr	OLINK Proteomics	0.0470907	44914	27	44887	0.499452	0.000987674	0.375464	0.1891	0.0048261	0.746103
HNF1A	25489#Weighted-mean FA in tract acoustic radiation (right)	UR	Chapter VI Diseases of the nervous system	0.0470928	34970	42	34928	-0.186531	0.00711448	-0.299558	0.15087	-0.595269	-0.00384762
SLTM	30020#Haemoglobin concentration	ptv5pcnt	Chapter XVIII Symptoms signs and abnormal clinical and laboratory findings not elsewhere classified	0.047094	407313	80	407233	0.343507	0.0200352	0.174749	0.0880145	0.00224347	0.347255
UBR3	1072#725#CTSC#P53634#OID20679#v1#Inflammation	ptvraredmg	OLINK Proteomics	0.0470985	45157	159	44998	-0.146431	0.0219286	-0.154127	0.0776277	-0.306279	-0.00197571
NAA15	1072#2459#SIRT5#Q9NXA8#OID20820#v1#Neurology	ptvraredmg	OLINK Proteomics	0.0470993	44217	45	44172	0.369172	0.00265888	0.296009	0.149088	0.00379344	0.588224
HNF1A	1072#2536#SPESP1#Q6UW49#OID30298#v1#CardiometabolicII	URmtr	OLINK Proteomics	0.0470995	45616	17	45599	-0.702647	0.0105007	-0.440178	0.221701	-0.874715	-0.00564059
PCSK1	1072#1282#HMOX2#P30519#OID20887#v1#Neurology	raredmg	OLINK Proteomics	0.0471039	44217	154	44063	0.17136	-0.00230771	0.158	0.0795803	0.00202158	0.313979
PCSK1	1072#1133#GCG#P01275#OID21263#v1#Oncology	ptvraredmg	OLINK Proteomics	0.0471049	44180	167	44013	0.172463	0.000652229	0.151236	0.0761736	0.00193434	0.300537
APBA1	1072#394#CCL25#O15444#OID20674#v1#Inflammation	UR	OLINK Proteomics	0.047105	45752	49	45703	-0.497669	0.00118788	-0.274093	0.138054	-0.54468	-0.00350554
RIF1	1072#1775#MTR#Q99707#OID30110#v1#CardiometabolicII	UR	OLINK Proteomics	0.0471102	44108	73	44035	0.323308	0.005428	0.232704	0.11721	0.00297082	0.462437
HNF4A	1072#1368#IL13#P35225#OID20430#v1#Inflammation	UR	OLINK Proteomics	0.0471102	44437	46	44391	-0.448469	0.00564152	-0.293225	0.147694	-0.582707	-0.00374343
MC4R	1072#1406#IL31#Q6EBC2#OID30487#v1#InflammationII	UR	OLINK Proteomics	0.0471103	44339	13	44326	0.438421	-0.00355102	0.548781	0.276414	0.00700568	1.09056
IRS2	1072#6#ABL1#P00519#OID21280#v1#Oncology	ptvraredmg	OLINK Proteomics	0.0471124	45042	115	44927	0.200587	0.00531796	0.181392	0.0913653	0.00231391	0.360469
TNRC6B	1072#947#EPHA4#P54764#OID30622#v1#InflammationII	raredmg	OLINK Proteomics	0.0471127	44654	102	44552	-0.220107	0.0017376	-0.196194	0.0988212	-0.389885	-0.00250249
RIF1	25697#Weighted-mean OD in tract posterior thalamic radiation (right)	raredmgmtr	Chapter VI Diseases of the nervous system	0.0471129	34969	58	34911	-0.348326	-0.00513491	-0.255383	0.128634	-0.507509	-0.00325731
IP6K1	25549#Weighted-mean MO in tract parahippocampal part of cingulum (right)	raredmg	Chapter VI Diseases of the nervous system	0.0471137	34970	9	34961	0.902344	0.00473266	0.655473	0.330155	0.00835793	1.30259
IP6K1	25549#Weighted-mean MO in tract parahippocampal part of cingulum (right)	raredmgmtr	Chapter VI Diseases of the nervous system	0.0471137	34970	9	34961	0.902344	0.00473266	0.655473	0.330155	0.00835793	1.30259
HNF1A	1072#1811#NAGK#Q9UJ70#OID30271#v1#CardiometabolicII	flexnonsynmtr	OLINK Proteomics	0.0471139	44384	133	44251	-0.132178	0.0024226	-0.168292	0.0847677	-0.334438	-0.00214573
MC4R	1072#1890#NPPB#P16860#OID20049#v1#Cardiometabolic	UR	OLINK Proteomics	0.0471149	44454	14	44440	0.602144	0.0161315	0.509573	0.25667	0.00649479	1.01265
BSN	1072#878#ECHDC3#Q96DC8#OID30293#v1#CardiometabolicII	UR	OLINK Proteomics	0.0471156	45616	93	45523	0.224947	-0.021343	0.202709	0.102104	0.00258299	0.402835
GCK	23647#NMR Free Cholesterol to Total Lipids in Small HDL percentage	raredmg	NMR Metabolomics	0.0471162	99535	206	99329	0.104219	-0.000226645	0.126455	0.0636963	0.00161093	0.251299
SLTM	1072#1359#IKZF2#Q9UKS7#OID21213#v1#Oncology	ptv5pcnt	OLINK Proteomics	0.0471163	44180	10	44170	0.558595	0.00599553	0.628929	0.316792	0.00801202	1.24985
PTPRG	1072#1799#MYOC#Q99972#OID21121#v1#Neurology	ptvraredmg	OLINK Proteomics	0.0471177	45260	288	44972	0.0831279	-0.0152887	0.111683	0.0562553	0.00142206	0.221945
APBA1	1072#894#EFEMP1#Q12805#OID20414#v1#Cardiometabolic	raredmg	OLINK Proteomics	0.0471181	45357	134	45223	-0.073957	0.00936523	-0.154737	0.0779419	-0.307505	-0.00196995
HNF4A	1072#1902#NRP2#O60462#OID21081#v1#Neurology	flexnonsynmtr	OLINK Proteomics	0.0471189	45260	220	45040	0.0394194	-0.0192584	0.12751	0.0642274	0.00162287	0.253397
RMC1	1072#1987#PCDH7#O60245#OID31456#v1#OncologyII	flexnonsynmtr	OLINK Proteomics	0.0471192	45423	238	45185	0.181851	0.0193287	0.1256	0.0632658	0.00159843	0.249602
PTPRG	23462#NMR Glycine	URmtr	NMR Metabolomics	0.0471198	100581	112	100469	-0.160834	0.000299051	-0.174758	0.0880283	-0.347292	-0.0022235
PCSK1	1072#606#CLSTN3#Q9BQT9#OID31092#v1#NeurologyII	ptv	OLINK Proteomics	0.04712	45493	15	45478	0.569808	0.00843349	0.505492	0.254621	0.00643124	1.00455
PCSK1	1072#606#CLSTN3#Q9BQT9#OID31092#v1#NeurologyII	ptv5pcnt	OLINK Proteomics	0.04712	45493	15	45478	0.569808	0.00843349	0.505492	0.254621	0.00643124	1.00455
RMC1	1072#444#CD38#P28907#OID21316#v1#Oncology	flexdmg	OLINK Proteomics	0.0471206	45042	179	44863	0.130313	0.000910942	0.120807	0.0608517	0.00153668	0.240077
SLTM	25709#Weighted-mean ISOVF in tract cingulate gyrus part of cingulum (right)	flexnonsynmtr	Chapter VI Diseases of the nervous system	0.0471218	34969	158	34811	0.0550003	-0.00562984	0.157545	0.079357	0.00200311	0.313088
GIGYF1	25204#Mean L1 in splenium of corpus callosum on FA skeleton	syn	Chapter VI Diseases of the nervous system	0.047122	34972	174	34798	0.150218	0.0090319	0.142195	0.0716249	0.00180782	0.282582
APBA1	23402#NMR Remnant Cholesterol (Non-HDL Non-LDL -Cholesterol)	URmtr	NMR Metabolomics	0.0471247	98786	68	98718	-0.13257	2.53737e-05	-0.221546	0.111598	-0.440277	-0.00281394
SLTM	1072#1779#MUC13#Q9H3R2#OID20866#v1#Neurology	rec	OLINK Proteomics	0.0471251	44217	12	44205	-0.605212	0.00521744	-0.561281	0.282728	-1.11543	-0.00712826
RIF1	1072#959#ERC2#O15083#OID30880#v1#NeurologyII	URmtr	OLINK Proteomics	0.0471251	44410	55	44355	0.335338	0.00476716	0.26719	0.134589	0.00339322	0.530987
HNF4A	1072#29#ACY3#Q96HD9#OID30086#v1#CardiometabolicII	raredmg	OLINK Proteomics	0.0471263	44108	119	43989	-0.0968495	-0.0125148	-0.176179	0.0887456	-0.350122	-0.00223648
MC4R	1072#1560#LBR#Q14739#OID21034#v1#Neurology	flexdmg	OLINK Proteomics	0.047127	45644	122	45522	0.0467086	-0.00495698	0.17688	0.0890987	0.00224484	0.351515
HNF4A	1072#1358#IKBKG#Q9Y6K9#OID20544#v1#Inflammation	flexnonsynmtr	OLINK Proteomics	0.0471278	45190	215	44975	0.0882852	0.00137422	0.132253	0.0666193	0.00167798	0.262828
NAA15	25859#Volume of grey matter in Temporal Occipital Fusiform Cortex (right)	flexdmg	Chapter VI Diseases of the nervous system	0.0471298	36929	35	36894	0.748633	0.0116839	0.30796	0.155128	0.00390465	0.612016
IP6K1	1072#2792#TSNAX#Q99598#OID30185#v1#CardiometabolicII	ptv	OLINK Proteomics	0.0471302	44108	2	44106	-1.42733	0.00369405	-1.37902	0.694657	-2.74056	-0.017482
IP6K1	1072#2792#TSNAX#Q99598#OID30185#v1#CardiometabolicII	ptv5pcnt	OLINK Proteomics	0.0471302	44108	2	44106	-1.42733	0.00369405	-1.37902	0.694657	-2.74056	-0.017482
MC4R	1072#2918#ZNF830#Q96NB3#OID31350#v1#OncologyII	raredmg	OLINK Proteomics	0.0471303	45424	84	45340	0.158682	0.0187972	0.214415	0.108008	0.00271803	0.426111
GCK	30190#Monocyte percentage	raredmgmtr	Chapter XVIII Symptoms signs and abnormal clinical and laboratory findings not elsewhere classified	0.0471328	406582	664	405918	-0.100749	0.0154911	-0.0742049	0.0373807	-0.14747	-0.000939796
UBB	1072#1535#KRT6C#P48668#OID30169#v1#CardiometabolicII	UR	OLINK Proteomics	0.0471329	44108	7	44101	-0.733539	0.00361866	-0.745129	0.375349	-1.48082	-0.00943713
UBB	1072#1535#KRT6C#P48668#OID30169#v1#CardiometabolicII	URmtr	OLINK Proteomics	0.0471329	44108	7	44101	-0.733539	0.00361866	-0.745129	0.375349	-1.48082	-0.00943713
UBB	1072#2004#PDGFA#P04085#OID20313#v1#Cardiometabolic	raredmg	OLINK Proteomics	0.0471331	45810	5	45805	1.14418	0.0128325	0.88163	0.444111	0.0111651	1.75209
UBB	1072#2004#PDGFA#P04085#OID20313#v1#Cardiometabolic	raredmgmtr	OLINK Proteomics	0.0471331	45810	5	45805	1.14418	0.0128325	0.88163	0.444111	0.0111651	1.75209
GCK	1072#1961#PAFAH1B3#Q15102#OID30998#v1#NeurologyII	ptv	OLINK Proteomics	0.0471359	45520	5	45515	0.219213	0.0154907	0.884033	0.445327	0.0111843	1.75688
GCK	1072#1961#PAFAH1B3#Q15102#OID30998#v1#NeurologyII	ptv5pcnt	OLINK Proteomics	0.0471359	45520	5	45515	0.219213	0.0154907	0.884033	0.445327	0.0111843	1.75688
TNK2	5116#3mm cylindrical power (right)	rec	Chapter VII Diseases of the eye and adnexa	0.0471369	88024	98	87926	0.0824577	-0.00936421	0.199929	0.100715	0.00252842	0.39733
TNK2	1072#539#CFB#P00751#OID30755#v1#InflammationII	flexnonsynmtr	OLINK Proteomics	0.0471374	44982	514	44468	0.0323542	-0.0265329	0.0859551	0.0432998	0.0010869	0.170823
UBR2	1072#1475#JAM2#P57087#OID21064#v1#Neurology	URmtr	OLINK Proteomics	0.047139	45644	26	45618	-0.545826	0.008043	-0.368861	0.185815	-0.73306	-0.00466151
PTPRG	1072#2449#SIGLEC5#O15389#OID21082#v1#Neurology	URmtr	OLINK Proteomics	0.0471392	45260	61	45199	-0.33516	0.030483	-0.250298	0.126088	-0.497434	-0.00316291
TNK2	1072#400#CCL5#P13501#OID20412#v1#Cardiometabolic	flexdmg	OLINK Proteomics	0.0471404	45432	385	45047	0.164964	-0.00275855	0.100527	0.0506409	0.00126979	0.199784
GCK	1072#2914#ZFYVE19#Q96K21#OID31452#v1#OncologyII	flexnonsynmtr	OLINK Proteomics	0.0471442	45423	105	45318	0.312367	0.00300162	0.192601	0.0970253	0.00242955	0.382772
IP6K1	1072#2340#SAMD9L#Q8IVG5#OID20536#v1#Inflammation	ptv5pcnt	OLINK Proteomics	0.0471461	45190	2	45188	-1.47267	-0.0112884	-1.38031	0.695358	-2.74323	-0.0173999
IP6K1	1072#2340#SAMD9L#Q8IVG5#OID20536#v1#Inflammation	ptv	OLINK Proteomics	0.0471461	45190	2	45188	-1.47267	-0.0112884	-1.38031	0.695358	-2.74323	-0.0173999
GIGYF1	1072#169#ARHGAP25#P42331#OID21255#v1#Oncology	flexnonsynmtr	OLINK Proteomics	0.0471467	44180	380	43800	0.174361	-0.0019316	0.101003	0.050882	0.00127297	0.200732
BSN	1072#421#CD2#P06729#OID30097#v1#CardiometabolicII	flexnonsynmtr	OLINK Proteomics	0.0471469	44108	987	43121	0.0698666	0.00877031	0.0637725	0.0321266	0.000803693	0.126741
NAA15	1072#2690#TJAP1#Q5JTD0#OID21477#v1#Oncology	URmtr	OLINK Proteomics	0.0471472	45388	17	45371	-0.369832	-0.00131943	-0.469277	0.236408	-0.932641	-0.00591329
APBA1	1072#467#CD82#P27701#OID31256#v1#OncologyII	URmtr	OLINK Proteomics	0.0471476	44858	33	44825	0.357694	0.00439958	0.34625	0.174431	0.00436248	0.688138
IGF1R	1072#234#BAG6#P46379#OID20114#v1#Cardiometabolic	ptvraredmg	OLINK Proteomics	0.0471484	44454	217	44237	-0.162089	-0.0104546	-0.131824	0.0664094	-0.261988	-0.00166038
TNRC6B	25395#Mean OD in body of corpus callosum on FA skeleton	raredmgmtr	Chapter VI Diseases of the nervous system	0.047149	34970	29	34941	0.390643	0.00467079	0.361124	0.181924	0.00454762	0.7177
UBR3	1072#2753#TP53BP1#Q12888#OID30470#v1#InflammationII	ptvraredmg	OLINK Proteomics	0.0471497	44339	161	44178	-0.0690997	0.0282243	-0.155711	0.0784437	-0.309462	-0.00196035
NAA15	1072#1199#GP5#P40197#OID30611#v1#InflammationII	URmtr	OLINK Proteomics	0.0471498	44654	17	44637	-0.606968	0.00856401	-0.478332	0.240973	-0.950642	-0.00602181
IRS2	1072#507#CEACAM18#A8MTB9#OID31251#v1#OncologyII	flexnonsynmtr	OLINK Proteomics	0.0471505	44858	359	44499	0.0996245	-0.00304016	0.10519	0.0529924	0.00132393	0.209056
IRS2	23637#NMR Free Cholesterol to Total Lipids in Large HDL percentage	syn	NMR Metabolomics	0.047151	100260	491	99769	0.0617535	-0.000387511	0.0790279	0.0398132	0.000994463	0.157061
PCSK1	1072#369#CBLN1#P23435#OID30851#v1#NeurologyII	ptvraredmg	OLINK Proteomics	0.0471516	44185	171	44014	0.0230674	0.00266042	0.151951	0.0765499	0.00191172	0.30199
IP6K1	1072#703#CSH1#P0DML2#OID30667#v1#InflammationII	syn	OLINK Proteomics	0.0471518	45669	48	45621	0.257209	-0.00206432	0.286757	0.144463	0.00360744	0.569906
UBR3	1072#2022#PECAM1#P16284#OID21131#v1#Neurology	URmtr	OLINK Proteomics	0.0471519	45260	38	45222	0.289965	-0.00810966	0.318412	0.16041	0.0040056	0.632818
HNF4A	1072#2504#SMS#P52788#OID30853#v1#NeurologyII	URmtr	OLINK Proteomics	0.0471522	44185	23	44162	-0.693674	0.00692719	-0.412381	0.20775	-0.819576	-0.00518726
HNF4A	1072#1607#LRCH4#O75427#OID30191#v1#CardiometabolicII	flexnonsynmtr	OLINK Proteomics	0.0471529	44108	207	43901	0.136093	-0.00751379	0.134625	0.0678219	0.00169299	0.267557
TNK2	1072#2501#SMPD3#Q9NY59#OID30477#v1#InflammationII	ptv5pcnt	OLINK Proteomics	0.047153	44339	45	44294	-0.310296	0.0110534	-0.295396	0.148816	-0.587078	-0.00371467
UBR2	25663#Weighted-mean ICVF in tract inferior fronto-occipital fasciculus (right)	flexdmg	Chapter VI Diseases of the nervous system	0.0471555	34969	223	34746	0.0607279	-0.00324798	0.127038	0.0640001	0.00159612	0.252481
HNF1A	25257#Mean L2 in medial lemniscus on FA skeleton (left)	raredmg	Chapter VI Diseases of the nervous system	0.0471559	34972	143	34829	0.295456	-0.00652644	0.164137	0.0826899	0.00206191	0.326212
HNF1A	1072#403#CCN1#O00622#OID21368#v1#Oncology	UR	OLINK Proteomics	0.0471568	44967	46	44921	-0.313727	0.00438963	-0.282958	0.142552	-0.562363	-0.00355342
HNF1A	25529#Weighted-mean MD in tract inferior longitudinal fasciculus (left)	raredmgmtr	Chapter VI Diseases of the nervous system	0.0471575	34970	82	34888	0.183013	0.0061865	0.20668	0.104124	0.00259484	0.410766
SLTM	25018#Volume of pallidum (right)	raredmgmtr	Chapter VI Diseases of the nervous system	0.0471583	36920	25	36895	0.62869	0.00609248	0.369122	0.185961	0.00463308	0.733611
GIGYF1	1072#657#CPE#P16870#OID21392#v1#Oncology	raredmg	OLINK Proteomics	0.0471591	45256	308	44948	0.123442	-0.000759299	0.113218	0.0570389	0.00142064	0.225015
UBB	1072#2103#PON3#Q15166#OID20777#v1#Inflammation	UR	OLINK Proteomics	0.0471606	45452	7	45445	-0.709149	0.0294126	-0.717864	0.361661	-1.42673	-0.00900286
UBB	1072#2103#PON3#Q15166#OID20777#v1#Inflammation	URmtr	OLINK Proteomics	0.0471606	45452	7	45445	-0.709149	0.0294126	-0.717864	0.361661	-1.42673	-0.00900286
SLTM	1072#2666#TGM2#P21980#OID20141#v1#Cardiometabolic	flexnonsynmtr	OLINK Proteomics	0.0471621	45202	128	45074	-0.265099	-0.00808777	-0.170982	0.0861413	-0.33982	-0.00214316
IGF1R	1072#920#ELOA#Q14241#OID21337#v1#Oncology	ptvraredmg	OLINK Proteomics	0.0471621	45042	219	44823	0.111191	-0.0143294	0.131636	0.0663187	0.00164997	0.261622
GCK	1072#2640#TDGF1#P13385#OID20816#v1#Neurology	syn	OLINK Proteomics	0.0471627	44217	61	44156	0.190427	0.0236938	0.253658	0.127794	0.00317879	0.504137
PTPRG	1072#759#DAG1#Q14118#OID20774#v1#Inflammation	URmtr	OLINK Proteomics	0.0471627	45452	62	45390	-0.219907	0.00341675	-0.248894	0.125394	-0.494669	-0.00311904
PCSK1	25323#Mean L3 in posterior corona radiata on FA skeleton (left)	ptv	Chapter VI Diseases of the nervous system	0.0471633	34972	8	34964	0.295699	0.00544384	0.646021	0.325468	0.00809401	1.28395
PCSK1	25323#Mean L3 in posterior corona radiata on FA skeleton (left)	ptv5pcnt	Chapter VI Diseases of the nervous system	0.0471633	34972	8	34964	0.295699	0.00544384	0.646021	0.325468	0.00809401	1.28395
UBR2	1072#1410#IL34#Q6ZMJ4#OID20809#v1#Neurology	flexdmg	OLINK Proteomics	0.0471647	44143	281	43862	-0.116013	0.0036432	-0.119468	0.0601893	-0.23744	-0.00149605
HNF4A	23214#Femur troch BMD (bone mineral density) (right)	flexnonsynmtr	Chapter XIII Diseases of the musculoskeletal system and connective tissue	0.0471648	34022	143	33879	-0.0607164	-9.53574e-05	-0.137266	0.0691555	-0.272813	-0.00171887
RMC1	1072#1219#GRK5#P34947#OID20066#v1#Cardiometabolic	syn	OLINK Proteomics	0.047165	44454	110	44344	-0.222094	-0.00119764	-0.188368	0.0949018	-0.374377	-0.00235858
IGF1R	25813#Volume of grey matter in Inferior Temporal Gyrus temporooccipital part (right)	raredmg	Chapter VI Diseases of the nervous system	0.0471661	36929	149	36780	-0.167811	0.0175703	-0.150168	0.0756564	-0.298457	-0.0018796
IRS2	1072#2636#TCN2#P20062#OID20341#v1#Cardiometabolic	flexdmg	OLINK Proteomics	0.0471668	45739	216	45523	0.154184	-0.0212688	0.130827	0.0659125	0.00163706	0.260016
IRS2	25460#Mean ISOVF in retrolenticular part of internal capsule on FA skeleton (right)	raredmg	Chapter VI Diseases of the nervous system	0.0471682	34970	59	34911	-0.173814	-0.000835172	-0.254224	0.128082	-0.505269	-0.00317964
GIGYF1	1072#2354#SCG2#P13521#OID21400#v1#Oncology	ptvraredmg	OLINK Proteomics	0.0471703	45419	397	45022	0.14046	0.0180686	0.0970788	0.0489106	0.00121326	0.192944
GCK	25741#Mean rfMRI head motion averaged across space and time points	ptv	Chapter VI Diseases of the nervous system	0.0471704	35380	1	35379	-2.13411	-3.05955e-05	-1.93107	0.97291	-3.838	-0.0241333
GCK	25741#Mean rfMRI head motion averaged across space and time points	ptv5pcnt	Chapter VI Diseases of the nervous system	0.0471704	35380	1	35379	-2.13411	-3.05955e-05	-1.93107	0.97291	-3.838	-0.0241333
NAA15	1072#999#FAM171B#Q6P995#OID31338#v1#OncologyII	URmtr	OLINK Proteomics	0.047171	45424	16	45408	0.53476	-0.000122053	0.493521	0.248648	0.00616639	0.980875
SLTM	1072#417#CD164#Q04900#OID21080#v1#Neurology	syn	OLINK Proteomics	0.0471716	45260	105	45155	-0.134272	0.0119319	-0.191975	0.096722	-0.381552	-0.00239813
PTPRG	1072#1768#MST1#P26927#OID30713#v1#InflammationII	flexdmg	OLINK Proteomics	0.0471718	45072	639	44433	0.122241	7.38268e-05	0.0791902	0.0398981	0.000989165	0.157391
HNF1A	1072#1153#GGT5#P36269#OID20909#v1#Neurology	syn	OLINK Proteomics	0.047173	44914	174	44740	0.199325	0.0313885	0.146337	0.0737291	0.00182711	0.290848
GIGYF1	5079#logMAR in round (right)	flexdmg	Chapter VII Diseases of the eye and adnexa	0.0471732	93406	997	92409	0.00329603	-0.0133557	0.0614589	0.0309653	0.000767281	0.122151
TNK2	1072#2695#TLR3#O15455#OID20612#v1#Inflammation	URmtr	OLINK Proteomics	0.0471748	45752	46	45706	-0.401361	-0.0257725	-0.290295	0.146261	-0.576968	-0.00362224
PCSK1	1072#1281#HMOX1#P09601#OID20217#v1#Cardiometabolic	UR	OLINK Proteomics	0.0471752	44775	49	44726	-0.349118	0.0232469	-0.274058	0.13808	-0.544697	-0.00341903
HNF4A	25824#Volume of grey matter in Lateral Occipital Cortex superior division (left)	ptv	Chapter VI Diseases of the nervous system	0.0471755	36929	3	36926	-1.70148	0.00606148	-1.07609	0.542169	-2.13876	-0.0134239
HNF4A	25824#Volume of grey matter in Lateral Occipital Cortex superior division (left)	ptv5pcnt	Chapter VI Diseases of the nervous system	0.0471755	36929	3	36926	-1.70148	0.00606148	-1.07609	0.542169	-2.13876	-0.0134239
MC4R	1072#294#BTLA#Q7Z6A9#OID31237#v1#OncologyII	UR	OLINK Proteomics	0.0471764	44039	14	44025	0.626468	0.00422796	0.530679	0.267376	0.00661783	1.05474
NAA15	1072#2805#TXLNA#P40222#OID20952#v1#Neurology	UR	OLINK Proteomics	0.047177	44914	26	44888	-0.708473	0.000987674	-0.382422	0.192679	-0.760077	-0.00476795
PCSK1	1072#1691#MDGA1#Q8NFP4#OID20951#v1#Neurology	raredmgmtr	OLINK Proteomics	0.0471774	44914	110	44804	0.47168	0.025707	0.182618	0.0920102	0.00227648	0.362959
BSN	1072#1793#MYL3#P08590#OID30251#v1#CardiometabolicII	rec	OLINK Proteomics	0.0471784	44457	223	44234	-0.147711	2.49365e-05	-0.122821	0.0618822	-0.244111	-0.00153054
IRS2	1072#428#CD244#Q9BZW8#OID20628#v1#Inflammation	raredmg	OLINK Proteomics	0.0471796	45752	85	45667	0.237985	0.0124367	0.213603	0.107623	0.00266069	0.424545
APBA1	1072#1791#MYH9#P35579#OID30382#v1#CardiometabolicII	URmtr	OLINK Proteomics	0.0471798	45606	35	45571	0.5484	-0.000461893	0.331145	0.166846	0.00412442	0.658166
SLTM	1072#834#DNAJC9#Q8WXX5#OID31472#v1#OncologyII	URmtr	OLINK Proteomics	0.0471809	45423	21	45402	-0.33665	-0.00605208	-0.421846	0.212546	-0.838441	-0.00525216
RIF1	1072#1350#IGFL4#Q6B9Z1#OID30500#v1#InflammationII	raredmgmtr	OLINK Proteomics	0.0471816	44339	76	44263	-0.213263	0.00722713	-0.228159	0.114958	-0.453478	-0.00283992
IP6K1	25406#Mean OD in cerebral peduncle on FA skeleton (right)	flexdmg	Chapter VI Diseases of the nervous system	0.0471819	34970	12	34958	-0.617703	-0.00507292	-0.561323	0.28282	-1.11566	-0.00698625
IP6K1	25406#Mean OD in cerebral peduncle on FA skeleton (right)	ptvraredmg	Chapter VI Diseases of the nervous system	0.0471819	34970	12	34958	-0.617703	-0.00507292	-0.561323	0.28282	-1.11566	-0.00698625
RIF1	1072#1076#FOLR2#P14207#OID21062#v1#Neurology	flexnonsynmtr	OLINK Proteomics	0.0471838	45644	477	45167	-0.0382314	-0.0121011	-0.0872426	0.0439576	-0.1734	-0.00108506
UBR3	25486#Mean ISOVF in tapetum on FA skeleton (right)	ptvraredmg	Chapter VI Diseases of the nervous system	0.0471854	34970	124	34846	0.0725152	0.00717635	0.171206	0.0862629	0.00212818	0.340284
BSN	1072#1820#NCAM2#O15394#OID21095#v1#Neurology	syn	OLINK Proteomics	0.047186	45260	581	44679	-0.0621971	-0.000416504	-0.0817781	0.0412046	-0.16254	-0.00101628
IGF1R	25907#Volume of grey matter in VIIb Cerebellum (vermis)	raredmg	Chapter VI Diseases of the nervous system	0.0471867	36929	149	36780	-0.185419	-0.0050073	-0.158665	0.0799448	-0.315359	-0.00197137
SLTM	1072#2840#VAMP5#O95183#OID20071#v1#Cardiometabolic	raredmg	OLINK Proteomics	0.0471867	44454	86	44368	0.157856	-0.00354304	0.212379	0.107009	0.00263864	0.422119
GCK	1072#1915#NUB1#Q9Y5A7#OID20510#v1#Inflammation	raredmgmtr	OLINK Proteomics	0.0471877	45190	82	45108	0.240611	-0.00321469	0.217261	0.10947	0.00269837	0.431824
PCSK1	1072#2139#PRG3#Q9Y2Y8#OID30383#v1#CardiometabolicII	raredmg	OLINK Proteomics	0.0471878	45606	155	45451	0.0527775	0.0349164	0.154119	0.0776549	0.0019141	0.306324
HNF1A	25290#Mean L2 in superior fronto-occipital fasciculus on FA skeleton (right)	UR	Chapter VI Diseases of the nervous system	0.0471882	34972	42	34930	0.233321	0.00890817	0.278819	0.140486	0.00346229	0.554176
IGF1R	23512#NMR Cholesterol in Small VLDL	syn	NMR Metabolomics	0.0471882	100051	722	99329	-0.0574781	0.000375794	-0.0709391	0.0357442	-0.140997	-0.000880867
BSN	27823#Overall average retinal pigment epithelium thickness (right)	rec	Chapter VII Diseases of the eye and adnexa	0.047189	53311	254	53057	-0.133726	-0.0225651	-0.122908	0.0619295	-0.244291	-0.00152577
BSN	23417#NMR Cholesteryl Esters in LDL	flexnonsynmtr	NMR Metabolomics	0.0471891	99771	2013	97758	-0.023216	0.000515027	-0.0424816	0.0214054	-0.0844359	-0.000527349
IP6K1	1072#1929#OBP2B#Q9NPH6#OID20980#v1#Neurology	raredmg	OLINK Proteomics	0.0471897	44763	25	44738	0.388496	-0.00562369	0.317294	0.159874	0.00393789	0.63065
HNF4A	1072#1867#NIT2#Q9NQR4#OID30336#v1#CardiometabolicII	ptvraredmg	OLINK Proteomics	0.0471914	45380	133	45247	-0.180253	-0.00837796	-0.170508	0.0859143	-0.338902	-0.00211486
APBA1	25442#Mean ISOVF in genu of corpus callosum on FA skeleton	ptvraredmg	Chapter VI Diseases of the nervous system	0.0471917	34970	126	34844	0.181921	0.00383561	0.164641	0.0829572	0.00204193	0.327239
UBR3	23506#NMR Cholesteryl Esters in Medium VLDL	UR	NMR Metabolomics	0.0471921	100210	149	100061	-0.235829	0.000262639	-0.150298	0.0757323	-0.298732	-0.00186365
PTPRG	25432#Mean OD in superior longitudinal fasciculus on FA skeleton (right)	URmtr	Chapter VI Diseases of the nervous system	0.0471922	34970	44	34926	-0.252694	0.00179407	-0.298385	0.150347	-0.593071	-0.00370002
PCSK1	1072#1133#GCG#P01275#OID21263#v1#Oncology	raredmg	OLINK Proteomics	0.0471928	44180	152	44028	0.170706	0.000652229	0.158438	0.079833	0.0019642	0.314912
RIF1	25251#Mean L2 in body of corpus callosum on FA skeleton	flexnonsynmtr	Chapter VI Diseases of the nervous system	0.0471931	34972	353	34619	-0.0795449	0.0065883	-0.10056	0.0506692	-0.199873	-0.00124651
MC4R	1072#574#CKAP4#Q07065#OID20617#v1#Inflammation	ptvraredmg	OLINK Proteomics	0.0471942	45532	100	45432	0.349162	0.0101455	0.192101	0.0967957	0.00238031	0.381823
UBB	25306#Mean L3 in inferior cerebellar peduncle on FA skeleton (right)	UR	Chapter VI Diseases of the nervous system	0.0471948	34972	5	34967	0.588724	-0.00652644	0.855707	0.43117	0.0106008	1.70081
UBB	25306#Mean L3 in inferior cerebellar peduncle on FA skeleton (right)	URmtr	Chapter VI Diseases of the nervous system	0.0471948	34972	5	34967	0.588724	-0.00652644	0.855707	0.43117	0.0106008	1.70081
HNF4A	1072#62#ADM#P35318#OID21467#v1#Oncology	flexdmg	OLINK Proteomics	0.0471952	45621	283	45338	0.121532	0.0315044	0.107987	0.0544123	0.00133758	0.214636
HNF1A	25248#Mean L2 in middle cerebellar peduncle on FA skeleton	flexnonsynmtr	Chapter VI Diseases of the nervous system	0.0471953	34972	101	34871	0.222387	0.0004021	0.193936	0.0977199	0.00240207	0.38547
SLTM	1072#230#BABAM1#Q9NWV8#OID30466#v1#InflammationII	raredmg	OLINK Proteomics	0.0471959	44339	84	44255	-0.0619201	-0.00335097	-0.216784	0.109234	-0.430884	-0.00268448
NAA15	1072#2569#ST6GAL1#P15907#OID20302#v1#Cardiometabolic	URmtr	OLINK Proteomics	0.0471963	45810	17	45793	-0.57755	-0.00486653	-0.469182	0.236413	-0.932554	-0.00580917
UBR3	1072#2716#TNFRSF10A#O00220#OID20967#v1#Neurology	ptv	OLINK Proteomics	0.047197	44914	6	44908	1.09884	-0.0187422	0.775785	0.390906	0.00960279	1.54197
UBR3	1072#2716#TNFRSF10A#O00220#OID20967#v1#Neurology	ptv5pcnt	OLINK Proteomics	0.047197	44914	6	44908	1.09884	-0.0187422	0.775785	0.390906	0.00960279	1.54197
PCSK1	1072#2252#RBM25#P49756#OID31236#v1#OncologyII	raredmgmtr	OLINK Proteomics	0.0471974	44039	110	43929	-0.0868028	0.00317096	-0.189566	0.0955196	-0.376787	-0.00234617
BSN	25005#Volume of grey matter (normalised for head size)	flexdmg	Chapter VI Diseases of the nervous system	0.0471976	36933	368	36565	-0.0624047	-0.0117997	-0.0777483	0.039176	-0.154534	-0.000962185
TNK2	23010#IE1A antigen for Human Herpesvirus-6	rec	Chapter I Certain infectious and parasitic diseases	0.0471978	8098	7	8091	-0.285353	-0.00691196	-0.751205	0.378474	-1.49311	-0.00929779
GIGYF1	23531#NMR Total Lipids in Large LDL	syn	NMR Metabolomics	0.0472007	99528	501	99027	0.138567	-0.000642207	0.0831144	0.0418813	0.00102742	0.165201
PCSK1	1072#413#CD109#Q6YHK3#OID21108#v1#Neurology	flexnonsynmtr	OLINK Proteomics	0.047201	45260	230	45030	0.101975	-0.0154112	0.128734	0.0648684	0.00159124	0.255878
RIF1	1072#2386#SEMA3F#Q13275#OID20186#v1#Cardiometabolic	ptvraredmg	OLINK Proteomics	0.0472017	45276	150	45126	0.101355	0.0242869	0.155818	0.0785159	0.00192552	0.30971
IRS2	1072#2795#TSPAN7#P41732#OID30810#v1#NeurologyII	raredmg	OLINK Proteomics	0.0472023	44185	82	44103	0.136538	0.0101901	0.219646	0.110679	0.00271366	0.436577
NAA15	1072#1824#NCLN#Q969V3#OID20448#v1#Inflammation	flexnonsynmtr	OLINK Proteomics	0.0472045	44437	44	44393	-0.363752	0.00114827	-0.300455	0.1514	-0.597202	-0.00370912
IRS2	25424#Mean OD in external capsule on FA skeleton (right)	UR	Chapter VI Diseases of the nervous system	0.0472069	34970	34	34936	0.367906	-0.00470172	0.338483	0.170563	0.00417498	0.672791
RIF1	25303#Mean L3 in corticospinal tract on FA skeleton (left)	syn	Chapter VI Diseases of the nervous system	0.0472069	34972	227	34745	0.124882	0.00145375	0.130925	0.0659733	0.00161483	0.260234
MC4R	1072#2626#TBC1D23#Q9NUY8#OID21286#v1#Oncology	raredmg	OLINK Proteomics	0.0472071	45042	80	44962	0.177193	-0.00765691	0.218593	0.110151	0.00269594	0.434491
RMC1	25160#Mean MO in medial lemniscus on FA skeleton (right)	rec	Chapter VI Diseases of the nervous system	0.0472075	34972	5	34967	0.63649	0.00318587	0.876999	0.441924	0.010815	1.74318
RIF1	1072#1747#MORF4L1#Q9UBU8#OID31257#v1#OncologyII	ptvraredmg	OLINK Proteomics	0.0472137	44858	149	44709	0.105687	0.00459732	0.163266	0.0822732	0.00200877	0.324522
RMC1	25310#Mean L3 in cerebral peduncle on FA skeleton (right)	raredmg	Chapter VI Diseases of the nervous system	0.0472141	34972	60	34912	-0.265937	-0.00525825	-0.248693	0.125321	-0.494326	-0.00305945
SLTM	1072#2075#PLIN3#O60664#OID20143#v1#Cardiometabolic	ptv5pcnt	OLINK Proteomics	0.0472151	45276	11	45265	0.439795	0.00124976	0.589774	0.297202	0.00725282	1.1723
IGF1R	23487#NMR Triglycerides in Chylomicrons and Extremely Large VLDL	raredmg	NMR Metabolomics	0.0472157	100658	435	100223	0.122085	-0.000385979	0.0886217	0.0446595	0.00108956	0.176154
RMC1	1072#1418#IL6#P05231#OID20911#v1#Neurology	flexdmg	OLINK Proteomics	0.0472166	44914	175	44739	0.0706775	-0.00451862	0.14527	0.0732056	0.00178549	0.288754
HNF1A	4079#Diastolic blood pressure automated reading	raredmg	Chapter IX Diseases of the circulatory system	0.0472181	395230	1695	393535	0.0356645	-0.00167975	0.0473514	0.0238625	0.000581645	0.0941211
UBR2	1072#988#F9#P00740#OID20349#v1#Cardiometabolic	UR	OLINK Proteomics	0.0472203	45352	58	45294	0.23177	0.00669962	0.254421	0.128212	0.00312278	0.505719
GCK	23340#Femur troch BMC (bone mineral content) (right)	raredmgmtr	Chapter XIII Diseases of the musculoskeletal system and connective tissue	0.0472206	33972	54	33918	0.0767192	0.00989885	0.193588	0.0975555	0.00237587	0.3848
HNF4A	1072#81#AIDA#Q96BJ3#OID30956#v1#NeurologyII	flexnonsynmtr	OLINK Proteomics	0.0472217	44410	212	44198	-0.076562	0.00481708	-0.136998	0.0690389	-0.272315	-0.00168072
GIGYF1	25713#Weighted-mean ISOVF in tract corticospinal tract (right)	flexnonsynmtr	Chapter VI Diseases of the nervous system	0.0472274	34969	261	34708	0.148841	0.00275304	0.12187	0.0614163	0.00149201	0.242248
RIF1	1072#2340#SAMD9L#Q8IVG5#OID20536#v1#Inflammation	raredmgmtr	OLINK Proteomics	0.0472276	45190	75	45115	0.257945	-0.0119265	0.2255	0.113642	0.00276052	0.44824
IP6K1	1072#2395#SEPTIN9#Q9UHD8#OID21279#v1#Oncology	ptv	OLINK Proteomics	0.0472314	45042	2	45040	-1.49221	0.00214195	-1.39896	0.705022	-2.78081	-0.0171019
IP6K1	1072#2395#SEPTIN9#Q9UHD8#OID21279#v1#Oncology	ptv5pcnt	OLINK Proteomics	0.0472314	45042	2	45040	-1.49221	0.00214195	-1.39896	0.705022	-2.78081	-0.0171019
UBR2	25659#Weighted-mean ICVF in tract corticospinal tract (right)	rec	Chapter VI Diseases of the nervous system	0.0472334	34969	8	34961	0.769645	0.000742393	0.688949	0.347205	0.00841621	1.36948
TNRC6B	30790#Lipoprotein A	syn	Chapter XVIII Symptoms signs and abnormal clinical and laboratory findings not elsewhere classified	0.0472348	318837	1247	317590	-0.092541	-0.0283963	-0.0565272	0.0284887	-0.112364	-0.000690147
UBR2	23475#NMR Acetate	raredmgmtr	NMR Metabolomics	0.0472359	100160	198	99962	0.0660111	-0.000150154	0.141739	0.0714334	0.00172984	0.281747
IP6K1	1072#851#DPP7#Q9UHL4#OID20142#v1#Cardiometabolic	rec	OLINK Proteomics	0.0472365	44917	1	44916	2.10848	-0.00308789	1.96421	0.98991	0.023967	3.90445
PCSK1	1072#314#C3#P01024#OID30776#v1#InflammationII	URmtr	OLINK Proteomics	0.0472372	43297	38	43259	0.291059	-0.0188956	0.320735	0.161642	0.00391249	0.637557
RMC1	1072#2511#SNCG#O76070#OID20971#v1#Neurology	ptv	OLINK Proteomics	0.0472398	44914	11	44903	0.768618	0.00503716	0.571172	0.28786	0.0069609	1.13538
RMC1	1072#2511#SNCG#O76070#OID20971#v1#Neurology	ptv5pcnt	OLINK Proteomics	0.0472398	44914	11	44903	0.768618	0.00503716	0.571172	0.28786	0.0069609	1.13538
APBA1	1072#743#CXCL13#O43927#OID21024#v1#Neurology	syn	OLINK Proteomics	0.0472401	45644	179	45465	0.1654	-0.000388781	0.146693	0.0739306	0.00178754	0.291598
APBA1	23533#NMR Cholesterol in Large LDL	ptv	NMR Metabolomics	0.0472401	99746	30	99716	-0.15062	7.53886e-05	-0.336409	0.169547	-0.66872	-0.00409924
APBA1	23533#NMR Cholesterol in Large LDL	ptv5pcnt	NMR Metabolomics	0.0472401	99746	30	99716	-0.15062	7.53886e-05	-0.336409	0.169547	-0.66872	-0.00409924
RMC1	1072#2884#WASF1#Q92558#OID20091#v1#Cardiometabolic	UR	OLINK Proteomics	0.0472411	44454	40	44414	0.371421	-9.98036e-05	0.307716	0.155084	0.00374835	0.611683
GIGYF1	1072#2315#RRAS#P10301#OID30961#v1#NeurologyII	UR	OLINK Proteomics	0.0472413	44410	120	44290	0.0885234	-0.00434285	0.180171	0.0908033	0.00219455	0.358146
RIF1	25360#Mean ICVF in anterior limb of internal capsule on FA skeleton (right)	raredmgmtr	Chapter VI Diseases of the nervous system	0.0472417	34970	58	34912	-0.213149	-0.00321696	-0.243564	0.122752	-0.484161	-0.00296634
SLTM	1072#2411#SERPIND1#P05546#OID30767#v1#InflammationII	raredmg	OLINK Proteomics	0.0472426	45606	84	45522	-0.261234	0.00970084	-0.212638	0.107167	-0.422687	-0.00258876
APBA1	1072#1872#NMI#Q13287#OID31378#v1#OncologyII	rec	OLINK Proteomics	0.0472432	45279	5	45274	0.48593	-0.0191759	0.88052	0.443773	0.0107176	1.75032
RMC1	1072#2617#TAGLN3#Q9UI15#OID31225#v1#OncologyII	flexnonsynmtr	OLINK Proteomics	0.0472445	44039	232	43807	-0.12196	0.00294447	-0.130694	0.0658687	-0.259798	-0.00159002
TNK2	1072#1858#NFYA#P23511#OID30134#v1#CardiometabolicII	syn	OLINK Proteomics	0.0472447	44108	325	43783	0.167336	0.00201036	0.110137	0.0555084	0.00133987	0.218935
TNRC6B	1072#1751#MPI#P34949#OID21288#v1#Oncology	flexdmg	OLINK Proteomics	0.047245	45042	166	44876	0.179042	0.0143047	0.152523	0.0768707	0.00185526	0.303191
UBR3	22670#Minimum carotid IMT (intima-medial thickness) at 120 degrees	flexdmg	Chapter IX Diseases of the circulatory system	0.0472451	41774	177	41597	-0.175016	0.00036158	-0.14069	0.0709066	-0.279668	-0.00171129
MC4R	23116#Leg fat mass (left)	rec	Chapter XXI Factors influencing health status and contact with health services	0.0472473	411974	61	411913	0.140577	-0.00687764	0.198159	0.0998745	0.00240828	0.39391
RMC1	1072#67#AGBL2#Q5U5Z8#OID30793#v1#NeurologyII	URmtr	OLINK Proteomics	0.0472484	44185	21	44164	0.243763	0.0014557	0.433832	0.218652	0.00527053	0.862393
SLTM	1072#641#COMMD1#Q8N668#OID30222#v1#CardiometabolicII	rec	OLINK Proteomics	0.0472484	44457	12	44445	-0.629819	-0.00144632	-0.565089	0.284806	-1.12331	-0.006865
SLTM	25686#Weighted-mean OD in tract corticospinal tract (right)	raredmg	Chapter VI Diseases of the nervous system	0.0472488	34969	59	34910	0.309629	-0.00423784	0.247142	0.124559	0.00300208	0.491282
GCK	23335#Femur total BMC (bone mineral content) (left)	raredmgmtr	Chapter XIII Diseases of the musculoskeletal system and connective tissue	0.0472488	35136	58	35078	0.242387	0.00760599	0.189061	0.0952863	0.00229655	0.375825
TNRC6B	1072#1410#IL34#Q6ZMJ4#OID20809#v1#Neurology	raredmgmtr	OLINK Proteomics	0.0472513	44143	27	44116	0.237178	0.0036432	0.384152	0.193616	0.004662	0.763642
RIF1	1072#1831#NDUFB7#P17568#OID31521#v1#OncologyII	raredmg	OLINK Proteomics	0.0472514	45423	121	45302	0.229211	-0.00593006	0.179167	0.0903019	0.00217424	0.356161
HNF4A	1072#2333#S100A3#P33764#OID31352#v1#OncologyII	ptvraredmg	OLINK Proteomics	0.0472518	45424	134	45290	-0.233303	0.00578532	-0.171137	0.0862546	-0.340197	-0.00207647
IGF1R	23203#L1-L4 BMC (bone mineral content)	ptv	Chapter XIII Diseases of the musculoskeletal system and connective tissue	0.0472542	33502	2	33500	-1.04288	0.0119391	-1.10257	0.555708	-2.19178	-0.0133665
IGF1R	23203#L1-L4 BMC (bone mineral content)	ptv5pcnt	Chapter XIII Diseases of the musculoskeletal system and connective tissue	0.0472542	33502	2	33500	-1.04288	0.0119391	-1.10257	0.555708	-2.19178	-0.0133665
UBR3	1072#903#EGLN1#Q9GZT9#OID20572#v1#Inflammation	rec	OLINK Proteomics	0.0472551	45190	18	45172	-0.339985	-0.0160005	-0.456207	0.229936	-0.906885	-0.00552872
TNK2	1072#2175#PSMD9#O00233#OID21304#v1#Oncology	ptv5pcnt	OLINK Proteomics	0.0472552	45042	45	44997	-0.124058	-0.00529334	-0.286994	0.14465	-0.57051	-0.00347789
TNRC6B	30700#Creatinine	URmtr	Chapter XVIII Symptoms signs and abnormal clinical and laboratory findings not elsewhere classified	0.047256	400078	260	399818	-0.0200596	0.00548311	-0.0982115	0.0495017	-0.195233	-0.00118978
RIF1	1072#974#EVI5#O60447#OID30519#v1#InflammationII	UR	OLINK Proteomics	0.0472565	44339	73	44266	0.363287	0.00265076	0.229242	0.115542	0.00277674	0.455706
IGF1R	23580#NMR Cholesterol to Total Lipids in Chylomicrons and Extremely Large VLDL percentage	rec	NMR Metabolomics	0.047261	100523	60	100463	0.160377	-4.98706e-05	0.251032	0.126529	0.00303553	0.499028
TNK2	1072#2335#S100G#P29377#OID31051#v1#NeurologyII	ptvraredmg	OLINK Proteomics	0.0472614	45520	235	45285	0.0478037	-0.00265475	0.128116	0.0645744	0.00154898	0.254683
PTPRG	25527#Weighted-mean MD in tract inferior fronto-occipital fasciculus (left)	UR	Chapter VI Diseases of the nervous system	0.0472624	34970	71	34899	0.305827	0.00522758	0.21942	0.110594	0.00265198	0.436188
NAA15	1072#517#CELA2A#P08217#OID30411#v1#CardiometabolicII	URmtr	OLINK Proteomics	0.0472625	45606	16	45590	0.710874	0.0132251	0.491083	0.247523	0.00593513	0.976232
GIGYF1	1072#1298#HSD11B1#P28845#OID20575#v1#Inflammation	syn	OLINK Proteomics	0.0472628	45190	233	44957	-0.147773	0.00831901	-0.12948	0.0652622	-0.257394	-0.00156467
PCSK1	30240#Reticulocyte percentage	ptvraredmg	Chapter XVIII Symptoms signs and abnormal clinical and laboratory findings not elsewhere classified	0.047263	400592	1505	399087	-0.0147783	-0.00338029	0.0511291	0.0257714	0.000617793	0.10164
UBR2	25304#Mean L3 in medial lemniscus on FA skeleton (right)	raredmgmtr	Chapter VI Diseases of the nervous system	0.047264	34972	78	34894	-0.219329	-0.00491801	-0.218744	0.110254	-0.434846	-0.00264229
NAA15	25552#Weighted-mean MO in tract forceps major	flexnonsynmtr	Chapter VI Diseases of the nervous system	0.0472645	34970	29	34941	-0.280832	0.00293857	-0.36628	0.184618	-0.728137	-0.00442354
RIF1	1072#2715#TNFAIP8L2#Q6P589#OID30629#v1#InflammationII	raredmg	OLINK Proteomics	0.0472653	44654	123	44531	0.25332	-0.000223406	0.17784	0.0896383	0.00214706	0.353532
SLTM	1072#2457#SIRT1#Q96EB6#OID30439#v1#InflammationII	raredmg	OLINK Proteomics	0.0472658	44339	84	44255	-0.127523	0.00435126	-0.216696	0.109224	-0.430776	-0.00261571
GCK	1072#2457#SIRT1#Q96EB6#OID30439#v1#InflammationII	raredmg	OLINK Proteomics	0.0472663	44339	100	44239	0.233149	0.00435126	0.198647	0.100127	0.00239738	0.394897
UBR2	1072#2246#RASGRF1#Q13972#OID31213#v1#OncologyII	rec	OLINK Proteomics	0.0472677	44039	6	44033	0.98194	0.00357363	0.810462	0.40851	0.00977623	1.61115
UBR2	1072#1418#IL6#P05231#OID21276#v1#Oncology	syn	OLINK Proteomics	0.0472681	45042	168	44874	-0.0631926	0.00236353	-0.148191	0.0746953	-0.294595	-0.00178728
GCK	23220#Arm BMC (bone mineral content) (left)	ptvraredmg	Chapter XIII Diseases of the musculoskeletal system and connective tissue	0.0472681	13000	30	12970	0.149382	0.00643337	0.222048	0.111915	0.00267832	0.441419
GCK	23220#Arm BMC (bone mineral content) (left)	raredmg	Chapter XIII Diseases of the musculoskeletal system and connective tissue	0.0472681	13000	30	12970	0.149382	0.00643337	0.222048	0.111915	0.00267832	0.441419
MC4R	23206#Femur lower neck BMD (bone mineral density) (right)	URmtr	Chapter XIII Diseases of the musculoskeletal system and connective tissue	0.0472715	6782	3	6779	0.889835	-0.00885803	1.06468	0.536574	0.0128278	2.11653
UBR3	1072#1583#LHB#P01229#OID21248#v1#Oncology	URmtr	OLINK Proteomics	0.0472728	44180	37	44143	0.44803	0.0171846	0.302408	0.152431	0.00364091	0.601174
PCSK1	23614#NMR Phospholipids to Total Lipids in Large LDL percentage	raredmgmtr	NMR Metabolomics	0.0472739	99528	216	99312	-0.153292	0.000251846	-0.134562	0.0678284	-0.267505	-0.0016194
HNF1A	22190#Unadjusted T/S ratio	ptv	Chapter XVIII Symptoms signs and abnormal clinical and laboratory findings not elsewhere classified	0.0472744	407185	27	407158	-0.435539	-0.0179176	-0.372222	0.187627	-0.739964	-0.00447861
PCSK1	1072#1972#PAMR1#Q6UXH9#OID21153#v1#Neurology	raredmgmtr	OLINK Proteomics	0.0472777	45260	108	45152	0.114917	-0.00771765	0.184126	0.0928123	0.00221281	0.36604
IRS2	1072#822#DMD#P11532#OID30223#v1#CardiometabolicII	URmtr	OLINK Proteomics	0.0472782	44457	41	44416	0.364425	0.00461327	0.302893	0.152679	0.00363947	0.602147
PTPRG	1072#1113#GALNT2#Q10471#OID21423#v1#Oncology	flexnonsynmtr	OLINK Proteomics	0.0472786	45621	699	44922	0.0454173	0.00337839	0.0732375	0.0369169	0.000879865	0.145595
HNF1A	1072#1980#PBXIP1#Q96AQ6#OID31435#v1#OncologyII	URmtr	OLINK Proteomics	0.0472813	45423	17	45406	-0.374947	0.0122996	-0.465814	0.234806	-0.926037	-0.00559047
RIF1	25132#Mean MD in posterior thalamic radiation on FA skeleton (right)	raredmgmtr	Chapter VI Diseases of the nervous system	0.0472819	34972	58	34914	0.138994	0.00822767	0.24862	0.125323	0.00298321	0.494256
TNRC6B	1072#1183#GMPR#P36959#OID20641#v1#Inflammation	raredmg	OLINK Proteomics	0.0472824	45752	104	45648	0.135031	-0.00547881	0.188106	0.0948201	0.00225667	0.373954
TNK2	1072#189#ASAH1#Q13510#OID30415#v1#CardiometabolicII	flexnonsynmtr	OLINK Proteomics	0.0472825	45168	510	44658	0.121996	-0.0132275	0.0872868	0.0439994	0.00104713	0.173526
RMC1	1072#29#ACY3#Q96HD9#OID30086#v1#CardiometabolicII	ptv	OLINK Proteomics	0.0472829	44108	10	44098	0.875833	-0.0129169	0.606704	0.305827	0.00727724	1.20613
RMC1	1072#29#ACY3#Q96HD9#OID30086#v1#CardiometabolicII	ptv5pcnt	OLINK Proteomics	0.0472829	44108	10	44098	0.875833	-0.0129169	0.606704	0.305827	0.00727724	1.20613
UBR3	1072#2449#SIGLEC5#O15389#OID21082#v1#Neurology	rec	OLINK Proteomics	0.0472841	45260	19	45241	-0.424372	0.030483	-0.447979	0.225819	-0.890587	-0.00537102
IRS2	25709#Weighted-mean ISOVF in tract cingulate gyrus part of cingulum (right)	raredmgmtr	Chapter VI Diseases of the nervous system	0.0472841	34969	38	34931	-0.409814	-0.00476371	-0.320432	0.161523	-0.637022	-0.00384185
BSN	1072#2738#TNFSF13B#Q9Y275#OID20272#v1#Cardiometabolic	URmtr	OLINK Proteomics	0.0472842	45735	52	45683	0.337457	0.0125383	0.262931	0.132539	0.00315221	0.522709
APBA1	1072#842#DOC2B#Q14184#OID30927#v1#NeurologyII	rec	OLINK Proteomics	0.0472853	44410	5	44405	1.52605	-0.00167224	0.890552	0.448914	0.0106723	1.77043
TNRC6B	25141#Mean MD in cingulum hippocampus on FA skeleton (left)	raredmg	Chapter VI Diseases of the nervous system	0.0472881	34972	78	34894	-0.317728	-0.000742338	-0.223054	0.112439	-0.443437	-0.00267027
BSN	1072#2632#TBR1#Q16650#OID30923#v1#NeurologyII	URmtr	OLINK Proteomics	0.0472886	44410	53	44357	0.283647	0.00289523	0.272608	0.13742	0.00326283	0.541953
BSN	1072#2295#RNASE6#Q93091#OID30689#v1#InflammationII	URmtr	OLINK Proteomics	0.0472888	45386	54	45332	0.222631	0.0128792	0.256341	0.12922	0.00306797	0.509614
TNRC6B	23534#NMR Cholesteryl Esters in Large LDL	flexdmg	NMR Metabolomics	0.0472894	99986	380	99606	-0.111122	0.000401108	-0.0957603	0.048273	-0.190375	-0.00114579
GCK	1072#127#ANKRD54#Q6NXT1#OID21162#v1#Oncology	raredmgmtr	OLINK Proteomics	0.0472898	44180	78	44102	0.341771	-0.00426459	0.219474	0.110636	0.00262573	0.436323
RMC1	1072#2893#WFIKKN2#Q8TEU8#OID20785#v1#Inflammation	flexdmg	OLINK Proteomics	0.0472912	45300	181	45119	-0.215266	-0.0246843	-0.145699	0.0734467	-0.289656	-0.00174219
GIGYF1	1072#2789#TSC22D1#Q15714#OID31016#v1#NeurologyII	raredmgmtr	OLINK Proteomics	0.0472925	45520	133	45387	0.262567	0.00679523	0.170434	0.0859163	0.00203701	0.338832
HNF4A	1072#31#ADA#P00813#OID20645#v1#Inflammation	raredmg	OLINK Proteomics	0.0472928	45752	127	45625	0.281341	-0.0109335	0.172955	0.0871872	0.00206692	0.343844
PTPRG	30680#Calcium	ptvraredmg	Chapter XVIII Symptoms signs and abnormal clinical and laboratory findings not elsewhere classified	0.0472937	366398	2301	364097	-0.0307126	0.00399447	-0.0411973	0.0207682	-0.0819024	-0.000492145
APBA1	1072#2739#TNFSF14#O43557#OID20953#v1#Neurology	syn	OLINK Proteomics	0.0472943	44914	175	44739	0.23098	0.0115313	0.149416	0.0753215	0.00178459	0.297047
HNF4A	25029#Median T2star in caudate (right)	UR	Chapter VI Diseases of the nervous system	0.0472947	33482	21	33461	-0.478377	-0.017825	-0.427968	0.21574	-0.850826	-0.00511074
RMC1	25840#Volume of grey matter in Cingulate Gyrus posterior division (left)	flexdmg	Chapter VI Diseases of the nervous system	0.0472956	36929	122	36807	0.12675	0.0135289	0.158643	0.0799727	0.00189389	0.315391
IGF1R	1072#943#EPGN#Q6UW88#OID31373#v1#OncologyII	ptv	OLINK Proteomics	0.0472962	45424	7	45417	-0.622891	-0.00729881	-0.748357	0.377255	-1.48778	-0.00893171
IGF1R	1072#943#EPGN#Q6UW88#OID31373#v1#OncologyII	ptv5pcnt	OLINK Proteomics	0.0472962	45424	7	45417	-0.622891	-0.00729881	-0.748357	0.377255	-1.48778	-0.00893171
GIGYF1	1072#865#DTYMK#P23919#OID30308#v1#CardiometabolicII	flexnonsynmtr	OLINK Proteomics	0.0472964	45616	394	45222	0.109649	-0.00437524	0.0982401	0.0495239	0.00117241	0.195308
SLTM	1072#1695#MECR#Q9BV79#OID30274#v1#CardiometabolicII	rec	OLINK Proteomics	0.047297	44457	12	44445	-0.555712	-0.00832889	-0.569346	0.287014	-1.1319	-0.00679321
IP6K1	30290#High light scatter reticulocyte percentage	URmtr	Chapter XVIII Symptoms signs and abnormal clinical and laboratory findings not elsewhere classified	0.0472973	400593	90	400503	-0.24034	-0.00900708	-0.208447	0.105083	-0.414407	-0.00248675
GIGYF1	25126#Mean MD in anterior corona radiata on FA skeleton (right)	UR	Chapter VI Diseases of the nervous system	0.0472984	34972	64	34908	0.194136	0.00915563	0.225926	0.113892	0.00269432	0.449157
BSN	1072#901#EGFLAM#Q63HQ2#OID31496#v1#OncologyII	UR	OLINK Proteomics	0.0472986	45423	91	45332	0.213256	0.0124949	0.205838	0.103766	0.00245449	0.409222
GIGYF1	1072#2900#XPNPEP2#O43895#OID21508#v1#Oncology	ptvraredmg	OLINK Proteomics	0.0473002	45388	396	44992	0.112034	-0.0183508	0.0975997	0.0492019	0.00116313	0.194036
IRS2	1072#215#ATRAID#Q6UW56#OID31451#v1#OncologyII	raredmgmtr	OLINK Proteomics	0.0473022	45423	45	45378	0.287377	-0.00261116	0.286921	0.144644	0.00341676	0.570425
HNF1A	1072#914#EIF4G3#O43432#OID31022#v1#NeurologyII	raredmgmtr	OLINK Proteomics	0.0473023	45520	110	45410	-0.0803047	-0.00362898	-0.18591	0.0937217	-0.369606	-0.00221381
MC4R	1072#1677#MARCO#Q9UEW3#OID20210#v1#Cardiometabolic	UR	OLINK Proteomics	0.047304	45276	14	45262	0.603229	-0.00879741	0.513627	0.258934	0.00611242	1.02114
TNRC6B	1072#217#ATXN10#Q9UBB4#OID20865#v1#Neurology	URmtr	OLINK Proteomics	0.0473051	44217	23	44194	0.3663	0.00449	0.411584	0.207492	0.00489598	0.818272
IGF1R	23431#NMR Average Diameter for VLDL Particles	syn	NMR Metabolomics	0.0473055	100969	729	100240	-0.0752664	0.000583391	-0.066116	0.0333317	-0.131446	-0.000786344
IRS2	1072#2747#TOMM20#Q15388#OID30353#v1#CardiometabolicII	raredmgmtr	OLINK Proteomics	0.0473066	45616	44	45572	0.313395	-0.0052503	0.295823	0.149134	0.00351694	0.588128
BSN	25029#Median T2star in caudate (right)	URmtr	Chapter VI Diseases of the nervous system	0.0473075	33482	40	33442	-0.567314	-0.0176956	-0.310197	0.15638	-0.616707	-0.00368672
UBR3	25103#Mean FA in tapetum on FA skeleton (left)	ptv	Chapter VI Diseases of the nervous system	0.0473101	34972	10	34962	-0.645819	-0.00513453	-0.617698	0.311405	-1.22806	-0.00733397
UBR3	25103#Mean FA in tapetum on FA skeleton (left)	ptv5pcnt	Chapter VI Diseases of the nervous system	0.0473101	34972	10	34962	-0.645819	-0.00513453	-0.617698	0.311405	-1.22806	-0.00733397
UBR3	23525#NMR Phospholipids in IDL	UR	NMR Metabolomics	0.0473112	99903	150	99753	-0.27291	0.000326171	-0.145851	0.0735312	-0.289972	-0.00173093
GCK	1072#787#DDT#P30046#OID30372#v1#CardiometabolicII	flexnonsynmtr	OLINK Proteomics	0.0473121	45606	106	45500	0.162598	-0.013371	0.185781	0.0936609	0.00220418	0.369358
APBA1	90091#No-wear time bias adjusted acceleration maximum	URmtr	Chapter XXI Factors influencing health status and contact with health services	0.0473125	89192	47	89145	0.342424	-0.00367524	0.275831	0.139061	0.003272	0.54839
RIF1	23250#Arm lean mass (left)	flexdmg	Chapter XVIII Symptoms signs and abnormal clinical and laboratory findings not elsewhere classified	0.047313	3904	18	3886	-0.176458	0.00835745	0.283955	0.143114	0.00336925	0.564541
GIGYF1	25034#Median T2star in hippocampus (left)	raredmgmtr	Chapter VI Diseases of the nervous system	0.0473133	33482	88	33394	-0.304888	-0.00614627	-0.209069	0.105401	-0.415658	-0.00247932
RIF1	25463#Mean ISOVF in anterior corona radiata on FA skeleton (left)	raredmg	Chapter VI Diseases of the nervous system	0.0473139	34970	103	34867	-0.13331	-0.00114449	-0.193116	0.0973588	-0.383942	-0.00228966
IGF1R	1072#1102#FZD8#Q9H461#OID30818#v1#NeurologyII	flexnonsynmtr	OLINK Proteomics	0.0473153	44185	190	43995	0.215355	0.0112192	0.144241	0.0727198	0.00170925	0.286774
RIF1	1072#1910#NTF3#P20783#OID20591#v1#Inflammation	rec	OLINK Proteomics	0.0473156	45190	31	45159	-0.438457	-0.00684659	-0.354407	0.178676	-0.704614	-0.00419927
GIGYF1	23484#NMR Cholesterol in Chylomicrons and Extremely Large VLDL	UR	NMR Metabolomics	0.0473159	100846	198	100648	-0.101664	0.000173988	-0.130632	0.0658596	-0.259716	-0.00154757
PTPRG	1072#58#ADGRV1#Q8WXG9#OID30877#v1#NeurologyII	rec	OLINK Proteomics	0.047317	44185	24	44161	0.24797	0.00188237	0.405086	0.204227	0.00479724	0.805375
GCK	1072#798#DEFB116#Q30KQ4#OID30823#v1#NeurologyII	syn	OLINK Proteomics	0.0473192	44185	62	44123	0.256882	0.00218355	0.251534	0.126814	0.00297632	0.500091
TNRC6B	1072#1325#IFI30#P13284#OID31505#v1#OncologyII	syn	OLINK Proteomics	0.0473194	44408	195	44213	0.159992	-0.00693862	0.134474	0.067797	0.00159103	0.267358
HNF1A	1072#2293#RNASE3#P12724#OID20203#v1#Cardiometabolic	syn	OLINK Proteomics	0.0473202	45063	170	44893	-0.176998	0.00381619	-0.149052	0.0751467	-0.296341	-0.001763
UBR2	NMR Free Cholesterol to Cholesteryl Esters in Very Large VLDL ratio	flexnonsynmtr	NMR Metabolomics	0.0473202	100775	605	100170	-0.079503	0.000335785	-0.0754914	0.0380607	-0.15009	-0.000892886
UBR2	NMR Free Cholesterol to Cholesterol in Very Large VLDL percentage	flexnonsynmtr	NMR Metabolomics	0.0473202	100775	605	100170	-0.079503	0.000335785	-0.0754914	0.0380607	-0.15009	-0.000892886
UBR2	NMR Cholesteryl Esters to Cholesterol in Very Large VLDL percentage	flexnonsynmtr	NMR Metabolomics	0.0473202	100775	605	100170	0.079503	-0.000335785	0.0754914	0.0380607	0.000892886	0.15009
IP6K1	1072#680#CRIP2#P52943#OID20901#v1#Neurology	flexnonsynmtr	OLINK Proteomics	0.0473208	44914	45	44869	-0.171833	0.00387663	-0.276816	0.139561	-0.550358	-0.00327347
IGF1R	1072#933#ENPP6#Q6UWR7#OID30273#v1#CardiometabolicII	rec	OLINK Proteomics	0.0473224	44457	24	44433	-0.35075	0.00219441	-0.388851	0.196047	-0.773106	-0.00459545
TNK2	1072#273#BNIP3L#O60238#OID30525#v1#InflammationII	UR	OLINK Proteomics	0.0473235	44339	64	44275	0.219463	-0.00180052	0.241946	0.121982	0.00285815	0.481033
BSN	1072#453#CD5#P06127#OID21449#v1#Oncology	rec	OLINK Proteomics	0.0473243	45556	235	45321	0.143537	0.000243399	0.127344	0.0642035	0.00150389	0.253184
GCK	1072#475#CDA#P32320#OID30345#v1#CardiometabolicII	URmtr	OLINK Proteomics	0.0473244	45538	19	45519	0.491221	-0.0117842	0.442137	0.222914	0.00522127	0.879052
UBR2	1072#1559#LBP#P18428#OID20355#v1#Cardiometabolic	ptv	OLINK Proteomics	0.0473263	45433	9	45424	0.944046	-0.0200309	0.651467	0.328456	0.00768776	1.29525
UBR2	1072#1559#LBP#P18428#OID20355#v1#Cardiometabolic	ptv5pcnt	OLINK Proteomics	0.0473263	45433	9	45424	0.944046	-0.0200309	0.651467	0.328456	0.00768776	1.29525
TNRC6B	22150#Age COPD (Chronic Obstructive Pulmonary Disease) diagnosed by doctor	flexnonsynmtr	Chapter X Diseases of the respiratory system	0.047327	1536	10	1526	1.05078	0.00425334	0.493697	0.248719	0.00583169	0.981563
RIF1	1072#1710#METAP1D#Q6UB28#OID20519#v1#Inflammation	ptvraredmg	OLINK Proteomics	0.0473276	45190	152	45038	0.0947117	-0.0104786	0.160173	0.0807563	0.00188923	0.318457
PCSK1	1072#474#CD99L2#Q8TCZ2#OID21122#v1#Neurology	ptv5pcnt	OLINK Proteomics	0.0473288	45260	16	45244	0.717804	0.0355328	0.484669	0.244363	0.00571412	0.963623
PCSK1	1072#474#CD99L2#Q8TCZ2#OID21122#v1#Neurology	ptv	OLINK Proteomics	0.0473288	45260	16	45244	0.717804	0.0355328	0.484669	0.244363	0.00571412	0.963623
MC4R	23607#NMR Free Cholesterol to Total Lipids in Very Small VLDL percentage	flexdmg	NMR Metabolomics	0.04733	100236	336	99900	0.0233963	-0.000125034	0.103513	0.0521906	0.00121981	0.205806
BSN	1072#405#CCN3#P48745#OID20299#v1#Cardiometabolic	raredmg	OLINK Proteomics	0.0473304	45736	275	45461	-0.0839564	0.0197168	-0.109599	0.0552583	-0.217906	-0.00129136
UBR3	25318#Mean L3 in anterior corona radiata on FA skeleton (right)	ptvraredmg	Chapter VI Diseases of the nervous system	0.0473308	34972	124	34848	-0.232863	0.0083514	-0.160219	0.0807799	-0.31855	-0.00188755
RIF1	1072#954#EPS8L2#Q9H6S3#OID21397#v1#Oncology	rec	OLINK Proteomics	0.0473312	45544	32	45512	-0.35227	0.00287272	-0.337922	0.170377	-0.671864	-0.00398035
IRS2	1072#1360#IL10#P22301#OID20431#v1#Inflammation	syn	OLINK Proteomics	0.0473322	44437	219	44218	0.179211	0.00556663	0.134344	0.0677353	0.00158182	0.267107
IRS2	23634#NMR Phospholipids to Total Lipids in Large HDL percentage	raredmg	NMR Metabolomics	0.0473345	100260	153	100107	0.207472	-0.000237507	0.138887	0.0700275	0.00163385	0.27614
GCK	1072#2672#THOP1#P52888#OID20194#v1#Cardiometabolic	ptvraredmg	OLINK Proteomics	0.0473357	45062	106	44956	0.19285	-0.014356	0.182645	0.0920898	0.00214773	0.363143
IRS2	25223#Mean L1 in anterior corona radiata on FA skeleton (left)	ptvraredmg	Chapter VI Diseases of the nervous system	0.0473362	34972	84	34888	-0.183108	0.000433031	-0.209735	0.105748	-0.417004	-0.00246581
UBR2	25316#Mean L3 in retrolenticular part of internal capsule on FA skeleton (right)	syn	Chapter VI Diseases of the nervous system	0.0473368	34972	146	34826	0.150583	-0.0024126	0.160708	0.0810288	0.00188894	0.319527
SLTM	1072#1298#HSD11B1#P28845#OID20575#v1#Inflammation	URmtr	OLINK Proteomics	0.0473371	45190	20	45170	-0.602558	0.00831901	-0.44078	0.222243	-0.876381	-0.00518033
HNF4A	1072#100#ALMS1#Q8TCU4#OID31275#v1#OncologyII	raredmgmtr	OLINK Proteomics	0.0473384	44858	77	44781	-0.281078	0.00855208	-0.22614	0.114021	-0.449624	-0.00265646
RMC1	1072#455#CD58#P19256#OID20716#v1#Inflammation	ptvraredmg	OLINK Proteomics	0.0473393	45157	117	45040	-0.266718	0.0261678	-0.180289	0.0909034	-0.358461	-0.00211713
HNF1A	1072#2739#TNFSF14#O43557#OID20953#v1#Neurology	raredmgmtr	OLINK Proteomics	0.0473395	44914	110	44804	-0.105395	0.0127907	-0.188282	0.0949333	-0.374353	-0.00221079
GIGYF1	23525#NMR Phospholipids in IDL	ptvraredmg	NMR Metabolomics	0.0473396	99903	782	99121	-0.0359492	0.00015054	-0.0639918	0.0322658	-0.127232	-0.000751332
TNRC6B	25632#Weighted-mean L3 in tract corticospinal tract (right)	UR	Chapter VI Diseases of the nervous system	0.0473401	34970	44	34926	-0.468255	-0.00365002	-0.292874	0.147669	-0.58231	-0.00343822
GCK	1072#2744#TNPO1#Q92973#OID31330#v1#OncologyII	UR	OLINK Proteomics	0.0473411	44858	28	44830	0.329139	0.00341091	0.375531	0.189348	0.00440675	0.746655
HNF1A	1072#2497#SMNDC1#O75940#OID31471#v1#OncologyII	URmtr	OLINK Proteomics	0.0473424	45423	17	45406	-0.374397	-0.00995674	-0.471766	0.237872	-0.937998	-0.00553331
TNK2	1072#783#DDC#P20711#OID20215#v1#Cardiometabolic	raredmgmtr	OLINK Proteomics	0.0473426	45201	101	45100	0.0591069	0.0101605	0.194179	0.0979082	0.00227735	0.386081
PCSK1	1072#1803#MZB1#Q8WU39#OID20732#v1#Inflammation	flexnonsynmtr	OLINK Proteomics	0.0473437	45374	230	45144	0.086389	-0.0387317	0.12882	0.0649532	0.00151017	0.256129
NAA15	1072#1422#IL7R#P16871#OID21136#v1#Neurology	flexdmg	OLINK Proteomics	0.0473442	45260	49	45211	0.320991	-0.00240102	0.281834	0.142106	0.0033034	0.560364
BSN	1072#2068#PLAUR#Q03405#OID20764#v1#Inflammation	URmtr	OLINK Proteomics	0.0473467	44935	55	44880	0.568726	0.0125164	0.254955	0.128555	0.00298543	0.506925
UBB	22673#Minimum carotid IMT (intima-medial thickness) at 150 degrees	raredmg	Chapter IX Diseases of the circulatory system	0.0473471	41957	5	41952	1.37926	0.000668763	0.833282	0.420162	0.0097561	1.65681
UBB	22673#Minimum carotid IMT (intima-medial thickness) at 150 degrees	raredmgmtr	Chapter IX Diseases of the circulatory system	0.0473471	41957	5	41952	1.37926	0.000668763	0.833282	0.420162	0.0097561	1.65681
IGF1R	1072#2041#PHLDB1#Q86UU1#OID31467#v1#OncologyII	raredmg	OLINK Proteomics	0.0473475	45423	205	45218	-0.150056	0.00458785	-0.134827	0.0679834	-0.268076	-0.00157833
HNF4A	30720#Cystatin C	ptv	Chapter XVIII Symptoms signs and abnormal clinical and laboratory findings not elsewhere classified	0.047348	400234	31	400203	-0.52945	0.0125556	-0.320266	0.161491	-0.636783	-0.00374825
HNF4A	30720#Cystatin C	ptv5pcnt	Chapter XVIII Symptoms signs and abnormal clinical and laboratory findings not elsewhere classified	0.047348	400234	31	400203	-0.52945	0.0125556	-0.320266	0.161491	-0.636783	-0.00374825
GIGYF1	NMR Total Esterified Cholesterol to Total Cholesterol percentage	ptv	NMR Metabolomics	0.0473482	98786	31	98755	0.140153	-6.34344e-05	0.338477	0.170672	0.00396116	0.672992
GIGYF1	NMR Total Esterified Cholesterol to Total Cholesterol percentage	ptv5pcnt	NMR Metabolomics	0.0473482	98786	31	98755	0.140153	-6.34344e-05	0.338477	0.170672	0.00396116	0.672992
GIGYF1	NMR Total Free Cholesterol to Total Cholesterol percentage	ptv	NMR Metabolomics	0.0473482	98786	31	98755	-0.140153	6.34344e-05	-0.338477	0.170672	-0.672992	-0.00396116
GIGYF1	NMR Total Free Cholesterol to Total Esterified Cholesterol ratio	ptv	NMR Metabolomics	0.0473482	98786	31	98755	-0.140153	6.34344e-05	-0.338477	0.170672	-0.672992	-0.00396116
GIGYF1	NMR Total Free Cholesterol to Total Cholesterol percentage	ptv5pcnt	NMR Metabolomics	0.0473482	98786	31	98755	-0.140153	6.34344e-05	-0.338477	0.170672	-0.672992	-0.00396116
GIGYF1	NMR Total Free Cholesterol to Total Esterified Cholesterol ratio	ptv5pcnt	NMR Metabolomics	0.0473482	98786	31	98755	-0.140153	6.34344e-05	-0.338477	0.170672	-0.672992	-0.00396116
HNF1A	1072#695#CSDE1#O75534#OID30183#v1#CardiometabolicII	flexdmg	OLINK Proteomics	0.0473505	44108	341	43767	-0.164024	0.00545313	-0.107443	0.0541763	-0.213629	-0.00125633
SLTM	1072#336#CACNA1C#Q13936#OID30840#v1#NeurologyII	URmtr	OLINK Proteomics	0.0473539	44185	19	44166	0.375368	0.00168159	0.455023	0.229442	0.00531354	0.904733
IRS2	25193#Mean MO in superior longitudinal fasciculus on FA skeleton (left)	ptvraredmg	Chapter VI Diseases of the nervous system	0.0473543	34972	84	34888	-0.223067	0.00544384	-0.213864	0.107839	-0.425231	-0.00249707
UBR3	1072#1453#ITGAL#P20701#OID30537#v1#InflammationII	raredmg	OLINK Proteomics	0.0473543	44339	156	44183	0.178339	-0.00467636	0.156572	0.0789502	0.0018281	0.311316
MC4R	1072#1005#FAP#Q12884#OID20330#v1#Cardiometabolic	raredmg	OLINK Proteomics	0.0473547	45810	85	45725	0.319498	-0.0216952	0.20852	0.105145	0.00243425	0.414606
HNF4A	1072#440#CD302#Q8IX05#OID21328#v1#Oncology	raredmg	OLINK Proteomics	0.0473551	45042	123	44919	0.195791	0.0279967	0.166617	0.0840157	0.00194478	0.331289
TNRC6B	1072#2290#RLN2#P04090#OID30601#v1#InflammationII	ptvraredmg	OLINK Proteomics	0.0473552	44514	134	44380	-0.181085	-0.00102075	-0.16573	0.0835682	-0.329525	-0.00193434
IP6K1	1072#2043#PHOSPHO1#Q8TCT1#OID20922#v1#Neurology	flexdmg	OLINK Proteomics	0.0473553	44914	31	44883	0.0431253	0.0177544	0.336777	0.169818	0.00393065	0.669623
IP6K1	1072#2043#PHOSPHO1#Q8TCT1#OID20922#v1#Neurology	ptvraredmg	OLINK Proteomics	0.0473553	44914	31	44883	0.0431253	0.0177544	0.336777	0.169818	0.00393065	0.669623
GCK	1072#445#CD3D#P04234#OID30827#v1#NeurologyII	raredmg	OLINK Proteomics	0.0473576	44185	96	44089	0.156116	0.00436712	0.202504	0.102113	0.00236147	0.402646
UBR3	25024#Volume of accumbens (right)	syn	Chapter VI Diseases of the nervous system	0.0473594	36920	157	36763	0.123273	0.00808428	0.143699	0.0724607	0.00167454	0.285724
PTPRG	1072#995#FABP9#Q0Z7S8#OID20501#v1#Inflammation	URmtr	OLINK Proteomics	0.0473608	45190	61	45129	0.304541	0.00314107	0.247215	0.12466	0.00287923	0.49155
HNF4A	1072#178#ARID4B#Q4LE39#OID20803#v1#Neurology	raredmg	OLINK Proteomics	0.0473632	44217	120	44097	-0.0383636	0.00494152	-0.180749	0.0911447	-0.359394	-0.00210325
APBA1	1072#2451#SIGLEC7#Q9Y286#OID20190#v1#Cardiometabolic	raredmg	OLINK Proteomics	0.0473643	45276	136	45140	-0.171233	0.0187965	-0.162869	0.0821295	-0.323845	-0.00189438
PTPRG	25644#Weighted-mean L3 in tract superior longitudinal fasciculus (left)	UR	Chapter VI Diseases of the nervous system	0.0473645	34970	71	34899	0.181167	0.00386654	0.222512	0.112204	0.00258792	0.442436
PCSK1	1072#57#ADGRG2#Q8IZP9#OID20189#v1#Cardiometabolic	UR	OLINK Proteomics	0.0473647	45276	50	45226	-0.156861	0.0087239	-0.255592	0.128886	-0.508211	-0.00297244
TNRC6B	1072#1310#HTRA2#O43464#OID21471#v1#Oncology	flexdmg	OLINK Proteomics	0.0473647	45388	165	45223	0.195263	-0.00334744	0.152591	0.0769466	0.00177455	0.303408
UBR3	1072#83#AIF1L#Q9BQI0#OID30204#v1#CardiometabolicII	ptv	OLINK Proteomics	0.0473647	44457	6	44451	0.665186	0.00556087	0.8033	0.405077	0.00934175	1.59726
UBR3	1072#83#AIF1L#Q9BQI0#OID30204#v1#CardiometabolicII	ptv5pcnt	OLINK Proteomics	0.0473647	44457	6	44451	0.665186	0.00556087	0.8033	0.405077	0.00934175	1.59726
TNRC6B	1072#2739#TNFSF14#O43557#OID20953#v1#Neurology	UR	OLINK Proteomics	0.0473671	44914	49	44865	0.391912	0.0115313	0.281894	0.142151	0.00327531	0.560513
MC4R	25631#Weighted-mean L3 in tract corticospinal tract (left)	ptv	Chapter VI Diseases of the nervous system	0.0473686	34970	10	34960	-0.620001	-0.00154661	-0.618012	0.311646	-1.22885	-0.00717632
MC4R	25631#Weighted-mean L3 in tract corticospinal tract (left)	ptv5pcnt	Chapter VI Diseases of the nervous system	0.0473686	34970	10	34960	-0.620001	-0.00154661	-0.618012	0.311646	-1.22885	-0.00717632
MC4R	1072#2717#TNFRSF10B#O14763#OID20981#v1#Neurology	rec	OLINK Proteomics	0.0473707	44914	5	44909	-0.640131	0.0236323	-0.805264	0.406079	-1.60118	-0.00934325
GIGYF1	1072#269#BMP4#P12644#OID20994#v1#Neurology	ptv	OLINK Proteomics	0.0473725	44838	40	44798	0.187036	-0.00925037	0.306888	0.154759	0.00355825	0.610218
GIGYF1	1072#269#BMP4#P12644#OID20994#v1#Neurology	ptv5pcnt	OLINK Proteomics	0.0473725	44838	40	44798	0.187036	-0.00925037	0.306888	0.154759	0.00355825	0.610218
SLTM	25155#Mean MO in body of corpus callosum on FA skeleton	flexnonsynmtr	Chapter VI Diseases of the nervous system	0.0473733	34972	158	34814	0.0668292	-0.00971241	0.144584	0.0729113	0.00167591	0.287493
BSN	1072#2422#SEZ6#Q53EL9#OID30968#v1#NeurologyII	raredmgmtr	OLINK Proteomics	0.0473736	44410	120	44290	-0.230242	0.00214646	-0.178505	0.0900175	-0.354941	-0.00206882
UBR3	25086#Mean FA in sagittal stratum on FA skeleton (right)	ptvraredmg	Chapter VI Diseases of the nervous system	0.0473738	34972	124	34848	0.154122	0.00383542	0.174015	0.0877527	0.00201662	0.346013
UBR2	1072#2251#RBM19#Q9Y4C8#OID30090#v1#CardiometabolicII	syn	OLINK Proteomics	0.0473743	44108	167	43941	-0.114539	0.00708658	-0.15385	0.0775847	-0.305917	-0.00178257
SLTM	25612#Weighted-mean L2 in tract middle cerebellar peduncle	flexnonsynmtr	Chapter VI Diseases of the nervous system	0.0473749	34970	158	34812	-0.020387	0.00402121	-0.154366	0.0778447	-0.306945	-0.00178815
HNF4A	1072#57#ADGRG2#Q8IZP9#OID20189#v1#Cardiometabolic	ptv5pcnt	OLINK Proteomics	0.047375	45276	8	45268	0.968842	0.0087239	0.638651	0.322065	0.00739779	1.2699
HNF4A	1072#57#ADGRG2#Q8IZP9#OID20189#v1#Cardiometabolic	ptv	OLINK Proteomics	0.047375	45276	8	45268	0.968842	0.0087239	0.638651	0.322065	0.00739779	1.2699
UBR3	25734#Inverted signal-to-noise ratio in T1	ptv	Chapter VI Diseases of the nervous system	0.0473766	36933	11	36922	0.82865	0.005036	0.575999	0.290471	0.00666797	1.14533
UBR3	25734#Inverted signal-to-noise ratio in T1	ptv5pcnt	Chapter VI Diseases of the nervous system	0.0473766	36933	11	36922	0.82865	0.005036	0.575999	0.290471	0.00666797	1.14533
BSN	1072#646#COPE#O14579#OID20797#v1#Neurology	raredmg	OLINK Proteomics	0.0473769	44217	267	43950	0.120846	0.00373749	0.121747	0.0613964	0.00140921	0.242085
RIF1	3143#Ankle spacing width	raredmg	Chapter XIII Diseases of the musculoskeletal system and connective tissue	0.0473785	239889	612	239277	0.103782	0.00415464	0.0689356	0.0347649	0.000797405	0.137074
SLTM	1072#2667#TGOLN2#O43493#OID30691#v1#InflammationII	UR	OLINK Proteomics	0.0473786	45669	40	45629	0.574894	0.0360241	0.305971	0.1543	0.00353925	0.608402
IP6K1	25340#Mean L3 in uncinate fasciculus on FA skeleton (right)	raredmg	Chapter VI Diseases of the nervous system	0.0473791	34972	9	34963	-0.297266	0.00244353	-0.648482	0.327027	-1.28946	-0.0074999
IP6K1	25340#Mean L3 in uncinate fasciculus on FA skeleton (right)	raredmgmtr	Chapter VI Diseases of the nervous system	0.0473791	34972	9	34963	-0.297266	0.00244353	-0.648482	0.327027	-1.28946	-0.0074999
IRS2	12686#Stroke volume during PWA	syn	Chapter IX Diseases of the circulatory system	0.0473795	36749	143	36606	-0.216449	0.00452398	-0.154998	0.0781649	-0.308203	-0.00179229
HNF4A	25146#Mean MD in superior fronto-occipital fasciculus on FA skeleton (right)	flexnonsynmtr	Chapter VI Diseases of the nervous system	0.0473797	34972	161	34811	-0.209722	0.00992894	-0.138779	0.069986	-0.275954	-0.00160469
HNF1A	1072#2372#SCRN1#Q12765#OID20542#v1#Inflammation	URmtr	OLINK Proteomics	0.0473797	45190	17	45173	-0.444273	0.00468707	-0.474974	0.23953	-0.944456	-0.0054918
HNF1A	3064#Peak expiratory flow (PEF)	raredmg	Chapter X Diseases of the respiratory system	0.0473817	382521	1619	380902	0.08817	0.0245708	0.0397848	0.0200642	0.00045963	0.0791099
PCSK1	1072#2890#WFDC12#Q8WWY7#OID21462#v1#Oncology	rec	OLINK Proteomics	0.0473824	45540	6	45534	0.919859	0.000292141	0.729479	0.367881	0.00842589	1.45053
UBR2	1072#15#ACHE#P22303#OID30585#v1#InflammationII	ptvraredmg	OLINK Proteomics	0.0473842	44654	194	44460	-0.0202818	0.00471637	-0.135599	0.0683842	-0.269634	-0.00156517
APBA1	1072#454#CD55#P08174#OID20377#v1#Cardiometabolic	flexnonsynmtr	OLINK Proteomics	0.0473846	43681	215	43466	-0.106375	0.0304202	-0.130084	0.0656028	-0.258667	-0.00150124
UBR2	1072#1526#KLRC1#P26715#OID30855#v1#NeurologyII	syn	OLINK Proteomics	0.0473855	44185	167	44018	-0.0775058	-7.52949e-05	-0.153783	0.077555	-0.305792	-0.00177412
MC4R	1072#114#AMY2A#P04746#OID20333#v1#Cardiometabolic	ptvraredmg	OLINK Proteomics	0.0473862	43551	97	43454	-0.102617	-0.0382545	-0.199503	0.100613	-0.396706	-0.002301
IP6K1	30720#Cystatin C	flexdmg	Chapter XVIII Symptoms signs and abnormal clinical and laboratory findings not elsewhere classified	0.0473876	400234	209	400025	0.205326	0.0123847	0.123349	0.0622087	0.0014218	0.245276
IP6K1	30720#Cystatin C	ptvraredmg	Chapter XVIII Symptoms signs and abnormal clinical and laboratory findings not elsewhere classified	0.0473876	400234	209	400025	0.205326	0.0123847	0.123349	0.0622087	0.0014218	0.245276
UBR3	1072#2012#PDIA5#Q14554#OID31209#v1#OncologyII	syn	OLINK Proteomics	0.0473877	44039	182	43857	-0.118313	0.00576312	-0.146739	0.0740031	-0.291786	-0.00169146
BSN	1072#1196#GP1BA#P07359#OID20381#v1#Cardiometabolic	flexdmg	OLINK Proteomics	0.0473892	45047	420	44627	-0.0824235	0.0148175	-0.0959744	0.048402	-0.190843	-0.00110563
UBB	21001#Body mass index (BMI)	flexnonsynmtr	Chapter XXI Factors influencing health status and contact with health services	0.0473912	417990	161	417829	0.17068	-0.00330332	0.153853	0.0775941	0.00177097	0.305935
SLTM	1072#1599#LMOD1#P29536#OID31014#v1#NeurologyII	syn	OLINK Proteomics	0.0473913	45520	105	45415	-0.136202	0.030376	-0.17154	0.0865125	-0.341106	-0.00197455
UBR2	1072#1746#MORC3#Q14149#OID31073#v1#NeurologyII	flexnonsynmtr	OLINK Proteomics	0.0473915	45493	272	45221	0.192121	0.00102371	0.12061	0.0608268	0.0013882	0.239831
IP6K1	23102#Whole body water mass	raredmgmtr	Chapter XXI Factors influencing health status and contact with health services	0.0473922	412030	161	411869	0.212661	0.0148485	0.0966455	0.0487423	0.00111205	0.192179
TNK2	25042#Median z-statistic (in group-defined mask) for shapes activation	ptvraredmg	Chapter VI Diseases of the nervous system	0.047395	30660	167	30493	0.178354	-0.00367842	0.151667	0.0764899	0.00174333	0.30159
PCSK1	1072#1609#LRG1#P02750#OID30751#v1#InflammationII	raredmgmtr	OLINK Proteomics	0.047397	45680	110	45570	-0.0602152	0.0258283	-0.180382	0.0909737	-0.358691	-0.00207177
IP6K1	23540#NMR Cholesterol in Medium LDL	UR	NMR Metabolomics	0.0473981	99845	29	99816	0.275583	-0.00016318	0.355855	0.179475	0.00408534	0.707624
PTPRG	1072#2858#VMO1#Q7Z5L0#OID21381#v1#Oncology	raredmg	OLINK Proteomics	0.0473984	45042	252	44790	-0.0819107	0.00460397	-0.123128	0.062099	-0.244843	-0.0014134
NAA15	1072#149#APOA4#P06727#OID30733#v1#InflammationII	URmtr	OLINK Proteomics	0.0473988	45680	17	45663	0.050167	0.025197	0.470276	0.237181	0.00539744	0.935154
MC4R	23343#Femur wards BMC (bone mineral content) (left)	raredmg	Chapter XIII Diseases of the musculoskeletal system and connective tissue	0.0473998	35189	64	35125	-0.100227	0.00790132	0.187239	0.0944324	0.00214815	0.372329
IGF1R	1072#1347#IGFBP6#P24592#OID20413#v1#Cardiometabolic	syn	OLINK Proteomics	0.047401	45060	328	44732	-0.103167	0.0074078	-0.0941947	0.047507	-0.187309	-0.00108019
GCK	23595#NMR Cholesterol to Total Lipids in Medium VLDL percentage	rec	NMR Metabolomics	0.0474012	99696	1	99695	1.70433	-1.25711e-05	1.72654	0.870792	0.0197972	3.43328
UBR2	25920#Volume of grey matter in X Cerebellum (right)	ptv	Chapter VI Diseases of the nervous system	0.0474019	36929	8	36921	-0.316112	0.0116546	-0.648087	0.326862	-1.28874	-0.00742942
UBR2	25920#Volume of grey matter in X Cerebellum (right)	ptv5pcnt	Chapter VI Diseases of the nervous system	0.0474019	36929	8	36921	-0.316112	0.0116546	-0.648087	0.326862	-1.28874	-0.00742942
BSN	1072#2307#ROBO4#Q8WZ75#OID30226#v1#CardiometabolicII	ptv5pcnt	OLINK Proteomics	0.0474019	44457	7	44450	0.593232	0.00885258	0.746388	0.376441	0.00855612	1.48422
BSN	1072#2307#ROBO4#Q8WZ75#OID30226#v1#CardiometabolicII	ptv	OLINK Proteomics	0.0474019	44457	7	44450	0.593232	0.00885258	0.746388	0.376441	0.00855612	1.48422
HNF1A	1072#2214#PYY#P10082#OID30150#v1#CardiometabolicII	ptvraredmg	OLINK Proteomics	0.0474021	44108	204	43904	-0.12074	0.0287144	-0.135227	0.0682018	-0.268904	-0.00155004
UBR2	23604#NMR Phospholipids to Total Lipids in Very Small VLDL percentage	URmtr	NMR Metabolomics	0.0474026	100236	87	100149	0.346834	-0.000287577	0.205079	0.103434	0.00235026	0.407808
TNK2	25762#90th percentile of z-statistic (in group-defined mask) for shapes activation	UR	Chapter VI Diseases of the nervous system	0.0474027	30660	57	30603	0.141453	-0.00495173	0.259273	0.130763	0.00297128	0.515574
RIF1	23597#NMR Free Cholesterol to Total Lipids in Medium VLDL percentage	URmtr	NMR Metabolomics	0.0474029	99696	109	99587	0.0949157	-0.00011314	0.168845	0.0851588	0.00193477	0.335755
TNK2	25416#Mean OD in superior corona radiata on FA skeleton (right)	rec	Chapter VI Diseases of the nervous system	0.047403	34970	39	34931	-0.274339	0.00615556	-0.314765	0.158752	-0.625923	-0.00360682
HNF4A	1072#2130#PRCP#P42785#OID20337#v1#Cardiometabolic	flexnonsynmtr	OLINK Proteomics	0.0474032	45524	218	45306	0.0875251	0.0028507	0.128849	0.0649854	0.0014763	0.256221
GIGYF1	23102#Whole body water mass	raredmgmtr	Chapter XXI Factors influencing health status and contact with health services	0.0474032	412030	1122	410908	0.0464573	0.0148408	0.0366508	0.0184854	0.000419914	0.0728817
MC4R	1072#346#CALCOCO1#Q9P1Z2#OID21387#v1#Oncology	rec	OLINK Proteomics	0.0474037	45480	5	45475	-1.2842	-0.00824025	-0.855825	0.43164	-1.70185	-0.00980376
APBA1	23565#NMR Concentration of Medium HDL Particles	rec	NMR Metabolomics	0.0474056	99967	6	99961	-0.523576	5.0148e-05	-0.728431	0.367397	-1.44852	-0.00833797
UBR2	1072#2345#SAT2#Q96F10#OID31306#v1#OncologyII	UR	OLINK Proteomics	0.0474064	44858	59	44799	0.415094	0.00135942	0.256893	0.129567	0.00293969	0.510847
UBR2	1072#376#CCDC28A#Q8IWP9#OID30973#v1#NeurologyII	URmtr	OLINK Proteomics	0.0474066	44410	26	44384	0.372263	0.00728805	0.389555	0.196476	0.0044574	0.774652
UBB	1072#1254#HDAC8#Q9BY41#OID30436#v1#InflammationII	raredmgmtr	OLINK Proteomics	0.0474079	44339	5	44334	-0.976278	0.00150044	-0.890771	0.449273	-1.77135	-0.0101873
UBB	1072#1254#HDAC8#Q9BY41#OID30436#v1#InflammationII	raredmg	OLINK Proteomics	0.0474079	44339	5	44334	-0.976278	0.00150044	-0.890771	0.449273	-1.77135	-0.0101873
UBR2	1072#352#CANT1#Q8WVQ1#OID20181#v1#Cardiometabolic	rec	OLINK Proteomics	0.0474082	45135	7	45128	-0.897615	0.0306081	-0.733317	0.36986	-1.45825	-0.00838579
HNF4A	23105#Basal metabolic rate	UR	Chapter XXI Factors influencing health status and contact with health services	0.0474119	412018	323	411695	0.105309	0.0150017	0.0713159	0.0359708	0.000814315	0.141818
SLTM	25021#Volume of amygdala (left)	ptv5pcnt	Chapter VI Diseases of the nervous system	0.0474129	36920	6	36914	0.621792	0.00565311	0.780872	0.393851	0.00891342	1.55283
IGF1R	23572#NMR Concentration of Small HDL Particles	UR	NMR Metabolomics	0.0474138	99782	184	99598	0.196585	-0.000251205	0.146308	0.0737958	0.00166941	0.290947
IGF1R	23513#NMR Cholesteryl Esters in Small VLDL	raredmgmtr	NMR Metabolomics	0.0474148	100594	197	100397	0.00833507	-3.73766e-05	0.136543	0.0688705	0.00155736	0.271528
UBR2	1072#97#ALDH2#P05091#OID31380#v1#OncologyII	ptvraredmg	OLINK Proteomics	0.0474166	45424	195	45229	-0.0958847	0.0101549	-0.142111	0.0716787	-0.282603	-0.00161977
SLTM	1072#1865#NINJ1#Q92982#OID21167#v1#Oncology	flexdmg	OLINK Proteomics	0.0474188	44180	138	44042	0.218428	0.0194176	0.166533	0.0839974	0.00189646	0.331169
NAA15	1072#2550#SPRED2#Q7Z698#OID30423#v1#InflammationII	syn	OLINK Proteomics	0.0474198	44339	79	44260	-0.391132	0.00180052	-0.22101	0.111475	-0.439504	-0.00251591
TNK2	1072#2172#PSMC3#P17980#OID31200#v1#OncologyII	flexdmg	OLINK Proteomics	0.047421	44039	375	43664	-0.0457432	0.00440412	-0.102957	0.0519311	-0.204743	-0.0011715
HNF1A	25143#Mean MD in fornix cres+stria terminalis on FA skeleton (left)	rec	Chapter VI Diseases of the nervous system	0.0474214	34972	2	34970	1.49467	0.0104548	1.30967	0.660588	0.0148996	2.60445
MC4R	1072#1306#HSPB6#O14558#OID21408#v1#Oncology	syn	OLINK Proteomics	0.0474222	45621	58	45563	0.0173546	0.0220464	-0.222781	0.11237	-0.443029	-0.0025337
IGF1R	25724#Weighted-mean ISOVF in tract posterior thalamic radiation (right)	UR	Chapter VI Diseases of the nervous system	0.0474226	34969	49	34920	0.366494	0.00621758	0.270406	0.136391	0.00307492	0.537738
TNRC6B	23106#Impedance of whole body	ptv	Chapter XXI Factors influencing health status and contact with health services	0.0474255	411985	85	411900	0.132068	-0.0145369	0.162378	0.0819063	0.00184429	0.322912
TNRC6B	23106#Impedance of whole body	ptv5pcnt	Chapter XXI Factors influencing health status and contact with health services	0.0474255	411985	85	411900	0.132068	-0.0145369	0.162378	0.0819063	0.00184429	0.322912
RIF1	1072#28#ACY1#Q03154#OID20137#v1#Cardiometabolic	URmtr	OLINK Proteomics	0.0474261	45276	55	45221	0.202863	-0.000563615	0.2491	0.125648	0.00282869	0.495372
TNK2	1072#26#ACTN4#O43707#OID20435#v1#Inflammation	UR	OLINK Proteomics	0.0474261	44437	64	44373	0.212593	0.00601596	0.24755	0.124865	0.00281104	0.492288
HNF1A	25503#Weighted-mean FA in tract inferior longitudinal fasciculus (right)	flexdmg	Chapter VI Diseases of the nervous system	0.0474267	34970	266	34704	-0.0459196	0.00253645	-0.117263	0.0591479	-0.233195	-0.0013313
TNRC6B	1072#1186#GNE#Q9Y223#OID21231#v1#Oncology	raredmg	OLINK Proteomics	0.0474273	44180	100	44080	0.283237	0.00213229	0.196267	0.0989989	0.00222769	0.390307
HNF4A	1072#1815#NAPRT#Q6XQN6#OID31114#v1#NeurologyII	raredmg	OLINK Proteomics	0.0474275	45493	125	45368	-0.225053	0.00338799	-0.174045	0.0877898	-0.346114	-0.00197528
IP6K1	1072#2798#TST#Q16762#OID20868#v1#Neurology	ptv	OLINK Proteomics	0.0474295	44142	2	44140	-1.41941	0.00442201	-1.3922	0.702243	-2.76861	-0.0157882
IP6K1	1072#2798#TST#Q16762#OID20868#v1#Neurology	ptv5pcnt	OLINK Proteomics	0.0474295	44142	2	44140	-1.41941	0.00442201	-1.3922	0.702243	-2.76861	-0.0157882
APBA1	25567#Weighted-mean MO in tract uncinate fasciculus (left)	flexdmg	Chapter VI Diseases of the nervous system	0.0474296	34970	156	34814	0.0541581	-0.0019178	0.15884	0.0801204	0.00180122	0.315878
APBA1	1072#2248#RBFOX3#A6NFN3#OID30984#v1#NeurologyII	flexdmg	OLINK Proteomics	0.0474297	45520	202	45318	-0.148455	0.0174151	-0.125651	0.0633801	-0.249877	-0.00142483
GIGYF1	1072#2518#SNX5#Q9Y5X3#OID30215#v1#CardiometabolicII	flexdmg	OLINK Proteomics	0.0474307	44457	551	43906	0.104048	0.00349112	0.0846491	0.0426984	0.000959486	0.168339
IRS2	1072#1597#LMNB1#P20700#OID31501#v1#OncologyII	flexdmg	OLINK Proteomics	0.0474311	45355	214	45141	0.111339	0.00897013	0.133971	0.0675775	0.00151835	0.266425
TNRC6B	1072#877#ECE1#P42892#OID20891#v1#Neurology	rec	OLINK Proteomics	0.0474322	44217	20	44197	0.412943	0.00622081	0.442486	0.223199	0.00501267	0.87996
UBR2	1072#2310#RPA2#P15927#OID30453#v1#InflammationII	ptvraredmg	OLINK Proteomics	0.0474323	44339	188	44151	-0.190364	0.000400115	-0.144454	0.0728656	-0.287272	-0.00163638
GIGYF1	1072#1114#GALNT3#Q14435#OID20471#v1#Inflammation	ptv	OLINK Proteomics	0.0474332	44437	41	44396	0.410843	0.0119448	0.308906	0.155819	0.00349804	0.614313
GIGYF1	1072#1114#GALNT3#Q14435#OID20471#v1#Inflammation	ptv5pcnt	OLINK Proteomics	0.0474332	44437	41	44396	0.410843	0.0119448	0.308906	0.155819	0.00349804	0.614313
UBR3	25161#Mean MO in medial lemniscus on FA skeleton (left)	UR	Chapter VI Diseases of the nervous system	0.0474348	34972	51	34921	-0.36273	0.00145375	-0.275468	0.138952	-0.547818	-0.00311744
TNK2	1072#2508#SNAP29#O95721#OID21506#v1#Oncology	syn	OLINK Proteomics	0.0474363	45388	332	45056	-0.0989356	-0.000708581	-0.108485	0.0547228	-0.215742	-0.00122695
BSN	1072#1255#HDAC9#Q9UKV0#OID30832#v1#NeurologyII	ptvraredmg	OLINK Proteomics	0.0474371	44185	293	43892	-0.0934513	0.00200787	-0.116672	0.058853	-0.232025	-0.00131913
HNF1A	1072#2857#VIT#Q6UXI7#OID30334#v1#CardiometabolicII	UR	OLINK Proteomics	0.0474374	45616	47	45569	-0.483693	-0.0169913	-0.256793	0.129535	-0.510683	-0.00290307
IP6K1	1072#2477#SLC39A5#Q6ZMH5#OID20539#v1#Inflammation	ptv5pcnt	OLINK Proteomics	0.0474379	45190	2	45188	-1.53243	0.0393225	-1.31729	0.664486	-2.6197	-0.014889
IP6K1	1072#2477#SLC39A5#Q6ZMH5#OID20539#v1#Inflammation	ptv	OLINK Proteomics	0.0474379	45190	2	45188	-1.53243	0.0393225	-1.31729	0.664486	-2.6197	-0.014889
MC4R	1072#774#DCTN1#Q14203#OID21399#v1#Oncology	ptv5pcnt	OLINK Proteomics	0.0474379	45621	18	45603	-0.31208	0.000972198	-0.45656	0.230304	-0.90796	-0.00516035
MC4R	1072#774#DCTN1#Q14203#OID21399#v1#Oncology	ptv	OLINK Proteomics	0.0474379	45621	18	45603	-0.31208	0.000972198	-0.45656	0.230304	-0.90796	-0.00516035
PCSK1	1072#2043#PHOSPHO1#Q8TCT1#OID20922#v1#Neurology	URmtr	OLINK Proteomics	0.0474381	44914	38	44876	0.196039	0.0177544	0.30403	0.153363	0.0034362	0.604624
IP6K1	1072#2888#WDR46#O15213#OID31389#v1#OncologyII	flexnonsynmtr	OLINK Proteomics	0.0474388	45424	45	45379	-0.0437576	-0.0070547	-0.2943	0.148455	-0.585275	-0.00332529
HNF1A	1072#2446#SIGLEC1#Q9BZZ2#OID20690#v1#Inflammation	UR	OLINK Proteomics	0.0474407	45452	44	45408	0.185792	-0.0174018	0.290563	0.146572	0.00328063	0.577846
TNRC6B	23259#Arms tissue fat percentage	URmtr	Chapter XIII Diseases of the musculoskeletal system and connective tissue	0.0474409	35205	22	35183	0.237221	-0.00636002	0.289446	0.146007	0.00326776	0.575624
RIF1	1072#1952#OTUD6B#Q8N6M0#OID31487#v1#OncologyII	raredmg	OLINK Proteomics	0.047442	45423	121	45302	0.235153	-0.00226952	0.178279	0.0899315	0.00201183	0.354546
MC4R	23333#Femur total area (left)	raredmgmtr	Chapter XIII Diseases of the musculoskeletal system and connective tissue	0.0474424	35136	28	35108	0.0399812	0.0185078	0.244857	0.123515	0.00276271	0.486951
TNK2	25576#Weighted-mean L1 in tract parahippocampal part of cingulum (right)	flexnonsynmtr	Chapter VI Diseases of the nervous system	0.0474425	34970	391	34579	0.168854	-0.00269111	0.0958319	0.0483414	0.00108124	0.190583
GCK	1072#258#BHLHE40#O14503#OID30873#v1#NeurologyII	UR	OLINK Proteomics	0.0474425	44185	26	44159	0.615198	-0.000125492	0.388459	0.195956	0.00438268	0.772535
RIF1	1072#9#ACAA1#P09110#OID21269#v1#Oncology	raredmg	OLINK Proteomics	0.047444	44180	116	44064	0.166192	-0.0106867	0.181853	0.0917349	0.00205055	0.361655
MC4R	1072#1999#PDCD6#O75340#OID20163#v1#Cardiometabolic	flexdmg	OLINK Proteomics	0.0474446	45276	118	45158	0.160885	-0.0138948	0.181801	0.0917092	0.00204947	0.361552
UBR3	25914#Volume of grey matter in VIIIb Cerebellum (right)	raredmg	Chapter VI Diseases of the nervous system	0.0474447	36929	118	36811	-0.205813	0.0111275	-0.175325	0.088442	-0.348674	-0.00197636
IP6K1	1072#192#ASGR2#P07307#OID30679#v1#InflammationII	raredmgmtr	OLINK Proteomics	0.0474461	45669	24	45645	0.495569	0.0335211	0.395845	0.199685	0.00445974	0.78723
TNK2	22191#Adjusted T/S ratio	ptvraredmg	Chapter XVIII Symptoms signs and abnormal clinical and laboratory findings not elsewhere classified	0.0474463	407185	2155	405030	0.0371071	-0.0181325	0.0416082	0.0209898	0.00046872	0.0827476
TNK2	22192#Z-adjusted T/S log	ptvraredmg	Chapter XVIII Symptoms signs and abnormal clinical and laboratory findings not elsewhere classified	0.0474466	407185	2155	405030	0.0371018	-0.0181299	0.0416081	0.0209898	0.000468658	0.0827475
APBA1	25502#Weighted-mean FA in tract inferior longitudinal fasciculus (left)	rec	Chapter VI Diseases of the nervous system	0.0474479	34970	3	34967	-1.55635	0.000587713	-1.09223	0.550977	-2.17216	-0.0122967
TNRC6B	1072#2520#SOD1#P00441#OID20386#v1#Cardiometabolic	ptvraredmg	OLINK Proteomics	0.0474488	44351	132	44219	0.210974	-0.020511	0.167906	0.0847014	0.0018897	0.333922
IP6K1	1072#1674#MAPKAPK2#P49137#OID31293#v1#OncologyII	ptv	OLINK Proteomics	0.0474495	44858	2	44856	-1.39347	0.0118643	-1.38323	0.697783	-2.7509	-0.015563
IP6K1	1072#1674#MAPKAPK2#P49137#OID31293#v1#OncologyII	ptv5pcnt	OLINK Proteomics	0.0474495	44858	2	44856	-1.39347	0.0118643	-1.38323	0.697783	-2.7509	-0.015563
BSN	1072#2394#SEPTIN8#Q92599#OID31079#v1#NeurologyII	UR	OLINK Proteomics	0.0474506	45424	92	45332	0.105891	0.0213886	0.194029	0.0978804	0.00218209	0.385876
RIF1	23100#Whole body fat mass	raredmgmtr	Chapter XXI Factors influencing health status and contact with health services	0.0474514	411370	659	410711	0.0991237	-0.000622272	0.074293	0.0374791	0.000835215	0.147751
IP6K1	1072#1935#OGN#P20774#OID21123#v1#Neurology	ptvraredmg	OLINK Proteomics	0.0474516	45260	31	45229	0.342009	-0.00512057	0.326436	0.164675	0.00366967	0.649202
IP6K1	1072#1935#OGN#P20774#OID21123#v1#Neurology	flexdmg	OLINK Proteomics	0.0474516	45260	31	45229	0.342009	-0.00512057	0.326436	0.164675	0.00366967	0.649202
PTPRG	23406#NMR HDL Cholesterol	URmtr	NMR Metabolomics	0.0474524	99435	110	99325	-0.132211	0.000151249	-0.161602	0.0815239	-0.321388	-0.00181609
IGF1R	1072#1459#ITGB1BP2#Q9UKP3#OID20112#v1#Cardiometabolic	ptvraredmg	OLINK Proteomics	0.047453	44454	217	44237	-0.0824312	-0.00159686	-0.133954	0.0675752	-0.266402	-0.00150507
PCSK1	1072#242#BCAN#Q96GW7#OID20998#v1#Neurology	rec	OLINK Proteomics	0.0474534	44914	6	44908	0.280313	-0.0125438	0.780793	0.393885	0.00877126	1.55281
GIGYF1	20023#Mean time to correctly identify matches	flexdmg	Chapter XVIII Symptoms signs and abnormal clinical and laboratory findings not elsewhere classified	0.0474537	416340	4699	411641	-0.0291117	-0.0203967	0.0269954	0.0136187	0.000303211	0.0536876
PTPRG	1072#296#BTN2A1#Q7KYR7#OID20713#v1#Inflammation	URmtr	OLINK Proteomics	0.0474538	45452	62	45390	-0.172539	0.0243101	-0.242398	0.122282	-0.482073	-0.00272265
HNF1A	25663#Weighted-mean ICVF in tract inferior fronto-occipital fasciculus (right)	ptvraredmg	Chapter VI Diseases of the nervous system	0.0474547	34969	146	34823	-0.0599557	-0.00247465	-0.15662	0.0790099	-0.311482	-0.00175855
TNRC6B	1072#737#CX3CL1#P78423#OID20976#v1#Neurology	ptv	OLINK Proteomics	0.0474549	44914	5	44909	-0.664477	0.0141489	-0.868765	0.438267	-1.72778	-0.00975373
TNRC6B	1072#737#CX3CL1#P78423#OID20976#v1#Neurology	ptv5pcnt	OLINK Proteomics	0.0474549	44914	5	44909	-0.664477	0.0141489	-0.868765	0.438267	-1.72778	-0.00975373
GCK	1072#1559#LBP#P18428#OID20355#v1#Cardiometabolic	raredmg	OLINK Proteomics	0.0474565	45433	100	45333	-0.178725	-0.0196281	-0.195534	0.0986419	-0.388874	-0.0021939
SLTM	25099#Mean FA in superior fronto-occipital fasciculus on FA skeleton (left)	syn	Chapter VI Diseases of the nervous system	0.0474567	34972	90	34882	0.212603	-0.00736159	0.19671	0.0992349	0.00220697	0.391214
UBR2	25293#Mean L2 in uncinate fasciculus on FA skeleton (left)	flexdmg	Chapter VI Diseases of the nervous system	0.0474568	34972	223	34749	-0.161947	0.00788742	-0.130001	0.065582	-0.258544	-0.00145844
UBR3	25060#Mean FA in splenium of corpus callosum on FA skeleton	raredmg	Chapter VI Diseases of the nervous system	0.0474574	34972	112	34860	0.19602	0.00105165	0.187057	0.094365	0.00209808	0.372015
SLTM	1072#1636#LXN#Q9BS40#OID21003#v1#Neurology	URmtr	OLINK Proteomics	0.0474577	44706	20	44686	-0.872949	-0.00689714	-0.436122	0.220014	-0.867353	-0.00489089
GIGYF1	1072#2555#SPTBN2#O15020#OID30876#v1#NeurologyII	flexnonsynmtr	OLINK Proteomics	0.0474589	44185	378	43807	0.0521028	0.00358906	0.102175	0.0515451	0.00114529	0.203204
HNF1A	1072#1892#NPR1#P16066#OID30116#v1#CardiometabolicII	URmtr	OLINK Proteomics	0.0474598	44108	16	44092	0.41223	0.00723736	0.496981	0.250718	0.00556885	0.988393
RIF1	1072#2066#PLAT#P00750#OID20247#v1#Cardiometabolic	syn	OLINK Proteomics	0.0474604	45667	266	45401	-0.203785	0.004882	-0.113313	0.0571645	-0.225356	-0.00126938
SLTM	1072#570#CILP#O75339#OID30399#v1#CardiometabolicII	flexdmg	OLINK Proteomics	0.047462	45606	143	45463	0.139702	-0.00505653	0.157633	0.0795238	0.00176478	0.313501
BSN	23100#Whole body fat mass	flexnonsynmtr	Chapter XXI Factors influencing health status and contact with health services	0.0474636	411370	8438	402932	0.0153585	-0.000821195	0.0209604	0.0105746	0.000234499	0.0416863
IRS2	1072#1447#ISM2#Q6H9L7#OID30365#v1#CardiometabolicII	syn	OLINK Proteomics	0.0474647	45606	229	45377	-0.12756	-0.000291722	-0.131094	0.0661364	-0.260723	-0.00146606
SLTM	25036#Median T2star in amygdala (left)	rec	Chapter VI Diseases of the nervous system	0.0474652	33482	4	33478	1.19729	-0.00317017	0.980316	0.49456	0.0109613	1.94967
GCK	1072#583#CLEC1A#Q8NC01#OID20099#v1#Cardiometabolic	ptvraredmg	OLINK Proteomics	0.0474654	44454	103	44351	0.228784	0.00232044	0.191219	0.0964689	0.00213784	0.380299
IP6K1	1072#856#DSC2#Q02487#OID21079#v1#Neurology	raredmg	OLINK Proteomics	0.0474662	44742	25	44717	0.37566	0.0246564	0.376284	0.189834	0.00420563	0.748363
RMC1	25792#Volume of grey matter in Inferior Frontal Gyrus pars opercularis (left)	flexnonsynmtr	Chapter VI Diseases of the nervous system	0.0474687	36929	165	36764	0.124714	0.00799417	0.147629	0.0744791	0.00164836	0.293611
IP6K1	1072#2358#SCGB3A1#Q96QR1#OID30577#v1#InflammationII	ptv5pcnt	OLINK Proteomics	0.0474694	44654	2	44652	1.20696	0.0267499	1.35198	0.682082	0.0150911	2.68888
IP6K1	1072#2358#SCGB3A1#Q96QR1#OID30577#v1#InflammationII	ptv	OLINK Proteomics	0.0474694	44654	2	44652	1.20696	0.0267499	1.35198	0.682082	0.0150911	2.68888
IP6K1	1072#168#ARHGAP1#Q07960#OID21202#v1#Oncology	rec	OLINK Proteomics	0.0474696	44180	1	44179	2.16161	0.00614605	1.95819	0.987915	0.0218567	3.89452
HNF1A	25386#Mean ICVF in superior fronto-occipital fasciculus on FA skeleton (right)	raredmg	Chapter VI Diseases of the nervous system	0.0474696	34970	143	34827	-0.103094	-0.00801155	-0.147739	0.0745344	-0.293828	-0.001649
RIF1	25678#Weighted-mean OD in tract acoustic radiation (right)	rec	Chapter VI Diseases of the nervous system	0.0474697	34969	18	34951	0.682515	-0.00241278	0.457418	0.230768	0.00510527	0.909731
HNF1A	1072#2305#ROBO1#Q9Y6N7#OID20734#v1#Inflammation	raredmg	OLINK Proteomics	0.0474711	45300	208	45092	-0.200311	-0.0160879	-0.135103	0.0681605	-0.268698	-0.00150702
UBR3	30110#Platelet distribution width	raredmg	Chapter XVIII Symptoms signs and abnormal clinical and laboratory findings not elsewhere classified	0.0474717	407305	1320	405985	-0.0664746	0.00615028	-0.0535771	0.0270308	-0.106557	-0.00059748
GIGYF1	30600#Albumin	flexdmg	Chapter XVIII Symptoms signs and abnormal clinical and laboratory findings not elsewhere classified	0.0474726	366538	4153	362385	0.00370459	0.0082108	-0.030265	0.0152694	-0.0601925	-0.000337388
GIGYF1	25742#Mean tfMRI head motion averaged across space and time points	UR	Chapter VI Diseases of the nervous system	0.0474731	30667	59	30608	0.429241	0.000636451	0.247833	0.125033	0.00276243	0.492903
TNRC6B	1072#2210#PVR#P15151#OID21011#v1#Neurology	UR	OLINK Proteomics	0.0474736	45644	51	45593	-0.18257	0.0214575	-0.273435	0.137952	-0.543822	-0.00304701
GIGYF1	25250#Mean L2 in genu of corpus callosum on FA skeleton	syn	Chapter VI Diseases of the nervous system	0.0474738	34972	174	34798	0.201686	0.00751624	0.141103	0.0711879	0.00157227	0.280634
UBB	1072#2753#TP53BP1#Q12888#OID30470#v1#InflammationII	ptv	OLINK Proteomics	0.0474739	44339	7	44332	1.05834	0.0276114	0.744347	0.375534	0.00829385	1.4804
UBB	1072#2753#TP53BP1#Q12888#OID30470#v1#InflammationII	ptv5pcnt	OLINK Proteomics	0.0474739	44339	7	44332	1.05834	0.0276114	0.744347	0.375534	0.00829385	1.4804
GIGYF1	1072#1221#GRP#P07492#OID30264#v1#CardiometabolicII	URmtr	OLINK Proteomics	0.0474751	44457	79	44378	-0.175274	-0.00701968	-0.220026	0.111007	-0.437602	-0.00245048
PTPRG	1072#431#CD274#Q9NZQ7#OID20966#v1#Neurology	URmtr	OLINK Proteomics	0.0474755	44914	59	44855	-0.417533	0.0233606	-0.24932	0.125787	-0.495864	-0.0027762
SLTM	1072#2132#PRDX2#P32119#OID30668#v1#InflammationII	URmtr	OLINK Proteomics	0.0474758	45001	20	44981	-0.69302	-0.0103506	-0.428774	0.216325	-0.852775	-0.00477392
IRS2	NMR Total Esterified Cholesterol to Total Cholesterol percentage	raredmgmtr	NMR Metabolomics	0.0474766	98786	91	98695	0.120346	-0.000114182	0.191028	0.0963793	0.00212618	0.379931
IRS2	NMR Total Free Cholesterol to Total Cholesterol percentage	raredmgmtr	NMR Metabolomics	0.0474766	98786	91	98695	-0.120346	0.000114182	-0.191028	0.0963793	-0.379931	-0.00212618
IRS2	NMR Total Free Cholesterol to Total Esterified Cholesterol ratio	raredmgmtr	NMR Metabolomics	0.0474766	98786	91	98695	-0.120346	0.000114182	-0.191028	0.0963793	-0.379931	-0.00212618
HNF1A	25657#Weighted-mean ICVF in tract parahippocampal part of cingulum (right)	raredmg	Chapter VI Diseases of the nervous system	0.0474766	34969	143	34826	-0.0251822	0.00281491	-0.16314	0.082307	-0.324465	-0.00181584
SLTM	20150#Forced expiratory volume in 1-second (FEV1) Best measure	URmtr	Chapter X Diseases of the respiratory system	0.0474766	314910	131	314779	-0.0770452	0.00802553	-0.126145	0.0636441	-0.250885	-0.00140395
HNF1A	1072#1379#IL17RB#Q9NRM6#OID20585#v1#Inflammation	raredmgmtr	OLINK Proteomics	0.0474768	44616	109	44507	0.383537	0.0359429	0.184455	0.0930617	0.00205287	0.366858
IRS2	1072#1672#MAPK13#O15264#OID31205#v1#OncologyII	flexnonsynmtr	OLINK Proteomics	0.0474797	44039	353	43686	0.159906	0.00674463	0.105775	0.0533666	0.00117586	0.210375
GIGYF1	1072#754#CYP24A1#Q07973#OID30091#v1#CardiometabolicII	URmtr	OLINK Proteomics	0.0474797	44108	79	44029	0.126689	5.0259e-05	0.2231	0.11256	0.00248005	0.443721
SLTM	23612#NMR Free Cholesterol to Total Lipids in IDL percentage	raredmgmtr	NMR Metabolomics	0.0474804	99744	60	99684	0.445486	-0.00015078	0.249913	0.12609	0.0027773	0.497049
IP6K1	1072#1328#IFNAR1#P17181#OID31491#v1#OncologyII	rec	OLINK Proteomics	0.0474836	45423	1	45422	-1.9933	0.0215499	-1.9545	0.986119	-3.88731	-0.0216929
IP6K1	1072#1926#NXPE4#Q6UWF7#OID30076#v1#CardiometabolicII	raredmgmtr	OLINK Proteomics	0.0474841	44108	21	44087	0.519342	-2.51295e-05	0.432584	0.218255	0.00480025	0.860367
MC4R	1072#2862#VPS37A#Q8NEZ2#OID21355#v1#Oncology	rec	OLINK Proteomics	0.047485	45042	5	45037	-1.1701	0.00219119	-0.869415	0.438655	-1.72919	-0.00964448
RMC1	1072#56#ADGRG1#Q9Y653#OID21294#v1#Oncology	syn	OLINK Proteomics	0.0474864	45042	107	44935	-0.171853	0.00573651	-0.179856	0.0907449	-0.357717	-0.001994
UBR2	23514#NMR Free Cholesterol in Small VLDL	raredmg	NMR Metabolomics	0.0474867	100051	402	99649	0.0818139	-0.000375794	0.0943437	0.0476013	0.00104582	0.187642
GIGYF1	25664#Weighted-mean ICVF in tract inferior longitudinal fasciculus (left)	syn	Chapter VI Diseases of the nervous system	0.0474882	34969	174	34795	-0.124955	-0.000927991	-0.144866	0.0730913	-0.288127	-0.00160496
NAA15	23402#NMR Remnant Cholesterol (Non-HDL Non-LDL -Cholesterol)	syn	NMR Metabolomics	0.0474888	98786	188	98598	0.137861	-0.000253737	0.134538	0.0678821	0.00149011	0.267586
SLTM	1072#717#CTF1#Q16619#OID20061#v1#Cardiometabolic	rec	OLINK Proteomics	0.0474903	44454	12	44442	-0.548132	-0.000848331	-0.5693	0.287242	-1.1323	-0.00630174
BSN	1072#2634#TCL1B#O95988#OID20058#v1#Cardiometabolic	UR	OLINK Proteomics	0.0474911	44454	91	44363	-0.143938	0.00476564	-0.207855	0.104874	-0.413411	-0.00230003
GIGYF1	1072#2708#TMPRSS15#P98073#OID21364#v1#Oncology	ptv	OLINK Proteomics	0.0474933	45042	40	45002	-0.518565	0.00253587	-0.310011	0.156419	-0.616594	-0.00342739
GIGYF1	1072#2708#TMPRSS15#P98073#OID21364#v1#Oncology	ptv5pcnt	OLINK Proteomics	0.0474933	45042	40	45002	-0.518565	0.00253587	-0.310011	0.156419	-0.616594	-0.00342739
PCSK1	1072#425#CD209#Q9NNX6#OID20262#v1#Cardiometabolic	syn	OLINK Proteomics	0.0474939	45361	90	45271	-0.190267	0.000146697	-0.204797	0.103332	-0.40733	-0.00226368
IP6K1	1072#1063#FLI1#Q01543#OID21239#v1#Oncology	ptv	OLINK Proteomics	0.0474941	44180	2	44178	-1.44062	0.00679829	-1.39173	0.702214	-2.76808	-0.0153819
IP6K1	1072#1063#FLI1#Q01543#OID21239#v1#Oncology	ptv5pcnt	OLINK Proteomics	0.0474941	44180	2	44178	-1.44062	0.00679829	-1.39173	0.702214	-2.76808	-0.0153819
IGF1R	22427#Body surface area	raredmgmtr	Chapter IX Diseases of the circulatory system	0.0474943	34244	75	34169	-0.26571	0.0105681	-0.173372	0.0874763	-0.344829	-0.00191601
SLTM	23230#Legs BMC (bone mineral content)	ptvraredmg	Chapter XIII Diseases of the musculoskeletal system and connective tissue	0.0474966	35204	62	35142	-0.00934083	0.00857245	0.159357	0.0804055	0.00175951	0.316954
BSN	1072#1411#IL36A#Q9UHA7#OID30472#v1#InflammationII	raredmg	OLINK Proteomics	0.0474969	44339	269	44070	-0.162838	0.000675193	-0.120708	0.0609053	-0.240084	-0.0013326
UBR2	1072#2707#TMPRSS11D#O60235#OID31103#v1#NeurologyII	URmtr	OLINK Proteomics	0.0474975	45424	26	45398	-0.387754	-0.0133306	-0.379826	0.191648	-0.755459	-0.00419221
BSN	1072#2581#STK11#Q15831#OID20077#v1#Cardiometabolic	syn	OLINK Proteomics	0.0475002	44454	568	43886	-0.116823	-0.00356799	-0.0822079	0.04148	-0.163509	-0.00090636
GCK	23593#NMR Triglycerides to Total Lipids in Large VLDL percentage	ptvraredmg	NMR Metabolomics	0.0475011	100630	221	100409	-0.0785809	0.000211725	-0.133388	0.0673053	-0.265305	-0.00147004
RIF1	25522#Weighted-mean MD in tract parahippocampal part of cingulum (right)	flexnonsynmtr	Chapter VI Diseases of the nervous system	0.0475017	34970	353	34617	-0.0473131	-0.00522758	-0.102775	0.0518577	-0.204418	-0.00113243
PTPRG	1072#1260#HEG1#Q9ULI3#OID30579#v1#InflammationII	ptv	OLINK Proteomics	0.0475024	44654	16	44638	-0.362875	-0.0310585	-0.47165	0.237985	-0.938105	-0.00519547
PTPRG	1072#1260#HEG1#Q9ULI3#OID30579#v1#InflammationII	ptv5pcnt	OLINK Proteomics	0.0475024	44654	16	44638	-0.362875	-0.0310585	-0.47165	0.237985	-0.938105	-0.00519547
TNRC6B	1072#917#ELAC1#Q9H777#OID31029#v1#NeurologyII	raredmgmtr	OLINK Proteomics	0.0475027	45520	28	45492	0.491775	0.00857324	0.371579	0.187492	0.00409259	0.739066
PTPRG	23218#Femur wards BMD (bone mineral density) (right)	syn	Chapter XIII Diseases of the musculoskeletal system and connective tissue	0.0475029	34022	116	33906	-0.22936	-0.00502218	-0.170688	0.0861249	-0.339495	-0.0018798
TNRC6B	1072#2453#SIGLEC9#Q9Y336#OID21390#v1#Oncology	URmtr	OLINK Proteomics	0.0475041	45556	23	45533	0.518214	-0.00243399	0.399384	0.201523	0.00439625	0.794371
GIGYF1	23521#NMR Free Cholesterol in Very Small VLDL	URmtr	NMR Metabolomics	0.0475054	100468	118	100350	-0.048965	4.98979e-05	-0.170303	0.0859339	-0.338733	-0.0018736
IRS2	1072#2009#PDIA2#Q13087#OID31214#v1#OncologyII	ptvraredmg	OLINK Proteomics	0.0475077	44039	114	43925	0.143575	0.00181198	0.186129	0.0939189	0.00204587	0.370211
HNF1A	1072#834#DNAJC9#Q8WXX5#OID31472#v1#OncologyII	URmtr	OLINK Proteomics	0.0475088	45423	17	45406	-0.326054	-0.00605208	-0.46816	0.236231	-0.931176	-0.00514354
UBR2	1072#669#CRACR2A#Q9BSW2#OID21249#v1#Oncology	raredmgmtr	OLINK Proteomics	0.0475106	44180	84	44096	0.12769	-0.010486	0.210902	0.106421	0.00231543	0.419489
PCSK1	1072#2274#RETN#Q9HD89#OID20327#v1#Cardiometabolic	ptv	OLINK Proteomics	0.047511	45164	15	45149	0.275039	0.0222819	0.495924	0.250243	0.0054437	0.986404
PCSK1	1072#2274#RETN#Q9HD89#OID20327#v1#Cardiometabolic	ptv5pcnt	OLINK Proteomics	0.047511	45164	15	45149	0.275039	0.0222819	0.495924	0.250243	0.0054437	0.986404
RMC1	20257#Inverted forced vital capacity (FVC) Z-score	syn	Chapter X Diseases of the respiratory system	0.0475117	335313	996	334317	-0.0800784	-0.00113992	-0.0628344	0.0317071	-0.124979	-0.000689512
IP6K1	1072#111#AMOTL2#Q9Y2J4#OID31351#v1#OncologyII	URmtr	OLINK Proteomics	0.0475117	45285	11	45274	-0.435378	0.00918322	-0.592327	0.298889	-1.17815	-0.00650005
RMC1	1072#2399#SERPINA3#P01011#OID30786#v1#InflammationII	raredmgmtr	OLINK Proteomics	0.0475124	45539	36	45503	0.598856	0.00143661	0.32664	0.164823	0.00358352	0.649697
SLTM	1072#2175#PSMD9#O00233#OID21304#v1#Oncology	raredmg	OLINK Proteomics	0.0475138	45042	82	44960	-0.215573	-0.0048871	-0.212453	0.107205	-0.422576	-0.00232944
HNF4A	1072#763#DARS1#P14868#OID20903#v1#Neurology	UR	OLINK Proteomics	0.0475149	44842	45	44797	-0.498626	-0.00546608	-0.29208	0.147386	-0.580958	-0.00320114
SLTM	23316#Leg bone area (right)	ptv	Chapter XIII Diseases of the musculoskeletal system and connective tissue	0.0475159	13000	4	12996	-0.972495	0.00981945	-0.693587	0.349967	-1.37957	-0.00759916
IGF1R	23553#NMR Phospholipids in Very Large HDL	URmtr	NMR Metabolomics	0.0475165	101002	97	100905	-0.208386	0.000111677	-0.167882	0.0847167	-0.333926	-0.00183865
RMC1	23458#NMR Polyunsaturated Fatty Acids to Monounsaturated Fatty Acids ratio	flexnonsynmtr	NMR Metabolomics	0.0475199	99463	491	98972	0.0599135	-0.000340214	0.0806652	0.0407058	0.000882245	0.160448
UBR3	1072#531#CEP43#O95684#OID20084#v1#Cardiometabolic	flexnonsynmtr	OLINK Proteomics	0.0475211	44107	199	43908	-0.243867	0.00407483	-0.138813	0.0700481	-0.276108	-0.00151748
UBB	23529#NMR Triglycerides in IDL	raredmg	NMR Metabolomics	0.0475213	100177	9	100168	-0.492202	8.7575e-05	-0.636227	0.321059	-1.2655	-0.00695446
UBB	23529#NMR Triglycerides in IDL	raredmgmtr	NMR Metabolomics	0.0475213	100177	9	100168	-0.492202	8.7575e-05	-0.636227	0.321059	-1.2655	-0.00695446
HNF1A	1072#2741#TNIP1#Q15025#OID31120#v1#NeurologyII	syn	OLINK Proteomics	0.0475213	45493	177	45316	-0.248441	-0.00392422	-0.145477	0.073411	-0.289364	-0.00159021
BSN	23556#NMR Free Cholesterol in Very Large HDL	rec	NMR Metabolomics	0.0475223	100994	471	100523	-0.0818327	0.000335057	-0.0785687	0.0396483	-0.156279	-0.000858487
BSN	1072#2337#SAA4#P35542#OID30726#v1#InflammationII	flexdmg	OLINK Proteomics	0.047524	45680	430	45250	-0.161208	-0.0139811	-0.0946508	0.0477636	-0.188268	-0.00103352
UBR2	1072#1442#IRAG2#Q12912#OID20085#v1#Cardiometabolic	raredmgmtr	OLINK Proteomics	0.0475269	44454	84	44370	0.118552	-0.00144715	0.211483	0.106722	0.00230649	0.42066
IRS2	1072#2281#RGS10#O43665#OID30999#v1#NeurologyII	raredmgmtr	OLINK Proteomics	0.0475272	45520	45	45475	0.184734	0.00358026	0.294222	0.148475	0.00320839	0.585236
TNK2	25064#Mean FA in medial lemniscus on FA skeleton (right)	raredmg	Chapter VI Diseases of the nervous system	0.0475289	34972	147	34825	0.0322664	0.0115993	0.158785	0.0801286	0.0017303	0.315839
IP6K1	1072#2247#RASSF2#P50749#OID21194#v1#Oncology	URmtr	OLINK Proteomics	0.0475291	44180	12	44168	-0.70589	0.00491683	-0.562924	0.284074	-1.11971	-0.00613381
GCK	1072#1592#LILRB1#Q8NHL6#OID20323#v1#Cardiometabolic	URmtr	OLINK Proteomics	0.0475301	45810	20	45790	0.469144	-0.0219374	0.430054	0.217024	0.00468414	0.855424
IP6K1	23588#NMR Triglycerides to Total Lipids in Very Large VLDL percentage	UR	NMR Metabolomics	0.0475307	100394	29	100365	-0.463474	0.000162288	-0.343558	0.173377	-0.683374	-0.00374096
NAA15	23499#NMR Cholesteryl Esters in Large VLDL	flexnonsynmtr	NMR Metabolomics	0.0475335	101137	115	101022	-0.168985	0.000210663	-0.175839	0.0887383	-0.349765	-0.0019125
NAA15	1072#619#CNTN1#Q12860#OID20307#v1#Cardiometabolic	UR	OLINK Proteomics	0.047535	45810	26	45784	0.230638	-0.000581076	0.359069	0.181206	0.00390311	0.714236
HNF4A	1072#1675#MAPRE3#Q9UPY8#OID31177#v1#OncologyII	flexdmg	OLINK Proteomics	0.0475352	44039	271	43768	-0.0934273	0.0157296	-0.12083	0.0609776	-0.240348	-0.00131333
HNF4A	1072#30#ACYP1#P07311#OID30642#v1#InflammationII	UR	OLINK Proteomics	0.0475353	44505	46	44459	-0.342003	-0.0138221	-0.28566	0.14416	-0.568216	-0.00310481
GCK	25603#Weighted-mean L2 in tract parahippocampal part of cingulum (right)	flexdmg	Chapter VI Diseases of the nervous system	0.0475363	34970	87	34883	0.0626789	-0.00924888	0.207468	0.104699	0.002254	0.412681
SLTM	1072#2463#SKIV2L#Q15477#OID30056#v1#CardiometabolicII	raredmg	OLINK Proteomics	0.0475372	44108	79	44029	-0.218931	0.0056793	-0.222712	0.112394	-0.443006	-0.0024187
HNF4A	12685#Total peripheral resistance during PWA	rec	Chapter IX Diseases of the circulatory system	0.047539	37278	1	37277	1.74832	-0.00144755	1.87472	0.946096	0.020345	3.72909
GCK	25387#Mean ICVF in superior fronto-occipital fasciculus on FA skeleton (left)	raredmg	Chapter VI Diseases of the nervous system	0.04754	34970	76	34894	-0.169381	-0.0131157	-0.199906	0.100885	-0.397643	-0.00216854
PTPRG	25680#Weighted-mean OD in tract anterior thalamic radiation (right)	URmtr	Chapter VI Diseases of the nervous system	0.0475405	34969	44	34925	0.242086	-0.00859949	0.280854	0.141737	0.00304605	0.558663
NAA15	1072#2575#STAT5B#P51692#OID21277#v1#Oncology	flexnonsynmtr	OLINK Proteomics	0.0475406	45042	44	44998	-0.321455	0.00544106	-0.296014	0.149389	-0.588818	-0.00321028
PTPRG	1072#1632#LTBP3#Q9NS15#OID21191#v1#Oncology	ptvraredmg	OLINK Proteomics	0.0475416	44180	282	43898	-0.130717	0.00306047	-0.114048	0.0575562	-0.226859	-0.00123633
MC4R	1072#1335#IFNW1#P05000#OID30129#v1#CardiometabolicII	syn	OLINK Proteomics	0.0475418	44108	56	44052	0.13291	0.00278938	0.265221	0.133849	0.00287494	0.527567
HNF4A	1072#2657#TFRC#P02786#OID20369#v1#Cardiometabolic	syn	OLINK Proteomics	0.047542	45430	92	45338	0.222656	-0.0525077	0.201844	0.101865	0.00218772	0.4015
NAA15	25095#Mean FA in fornix cres+stria terminalis on FA skeleton (left)	flexdmg	Chapter VI Diseases of the nervous system	0.0475434	34972	32	34940	-0.0220689	-0.00482522	-0.308673	0.155778	-0.614003	-0.00334373
PTPRG	22330#PQ interval	raredmg	Chapter IX Diseases of the circulatory system	0.0475456	20543	102	20441	-0.251931	0.00434095	-0.190851	0.0963154	-0.379637	-0.00206568
HNF4A	1072#506#CEACAM16#Q2WEN9#OID31495#v1#OncologyII	ptv	OLINK Proteomics	0.0475457	45423	8	45415	-0.778577	-0.00234273	-0.679522	0.34294	-1.35169	-0.00735416
HNF4A	1072#506#CEACAM16#Q2WEN9#OID31495#v1#OncologyII	ptv5pcnt	OLINK Proteomics	0.0475457	45423	8	45415	-0.778577	-0.00234273	-0.679522	0.34294	-1.35169	-0.00735416
NAA15	1072#905#EHD3#Q9NZN3#OID30229#v1#CardiometabolicII	flexdmg	OLINK Proteomics	0.0475484	44457	47	44410	-0.228266	0.00633391	-0.286828	0.144757	-0.570555	-0.00310066
RMC1	1072#247#BCL2L1#Q07817#OID31152#v1#NeurologyII	syn	OLINK Proteomics	0.0475495	45493	113	45380	-0.230256	-0.000950584	-0.185159	0.0934474	-0.368318	-0.00200072
HNF1A	1072#350#CAMLG#P49069#OID30952#v1#NeurologyII	raredmg	OLINK Proteomics	0.0475504	44410	210	44200	-0.101596	0.00151001	-0.136281	0.0687796	-0.27109	-0.001472
BSN	1072#1524#KLKB1#P03952#OID30760#v1#InflammationII	flexnonsynmtr	OLINK Proteomics	0.047554	44877	999	43878	0.0788132	0.0150947	0.0600466	0.0303053	0.000647628	0.119446
RIF1	23116#Leg fat mass (left)	flexnonsynmtr	Chapter XXI Factors influencing health status and contact with health services	0.0475541	411974	4100	407874	-0.00610864	-0.00687509	0.0242564	0.0122424	0.000261593	0.0482512
RMC1	1072#1484#KCNH2#Q12809#OID30899#v1#NeurologyII	raredmgmtr	OLINK Proteomics	0.0475544	44410	36	44374	0.237204	0.00561577	0.329756	0.166427	0.003556	0.655956
RMC1	23284#Trunk fat mass	raredmgmtr	Chapter XVIII Symptoms signs and abnormal clinical and laboratory findings not elsewhere classified	0.0475584	4636	4	4632	1.09418	0.00606172	0.988075	0.498569	0.0106414	1.96551
UBB	23343#Femur wards BMC (bone mineral content) (left)	UR	Chapter XIII Diseases of the musculoskeletal system and connective tissue	0.0475594	35189	6	35183	-0.284974	0.00790132	-0.610549	0.308147	-1.21453	-0.00657031
UBB	23343#Femur wards BMC (bone mineral content) (left)	URmtr	Chapter XIII Diseases of the musculoskeletal system and connective tissue	0.0475594	35189	6	35183	-0.284974	0.00790132	-0.610549	0.308147	-1.21453	-0.00657031
UBB	23343#Femur wards BMC (bone mineral content) (left)	raredmg	Chapter XIII Diseases of the musculoskeletal system and connective tissue	0.0475594	35189	6	35183	-0.284974	0.00790132	-0.610549	0.308147	-1.21453	-0.00657031
UBB	23343#Femur wards BMC (bone mineral content) (left)	raredmgmtr	Chapter XIII Diseases of the musculoskeletal system and connective tissue	0.0475594	35189	6	35183	-0.284974	0.00790132	-0.610549	0.308147	-1.21453	-0.00657031
PCSK1	1072#2806#TXN#P10599#OID30670#v1#InflammationII	flexdmg	OLINK Proteomics	0.0475599	44941	274	44667	0.0793435	-0.012141	0.117839	0.0594744	0.00126783	0.23441
IGF1R	1072#2385#SELPLG#Q14242#OID20560#v1#Inflammation	raredmg	OLINK Proteomics	0.0475603	45190	202	44988	0.276996	0.0150433	0.134278	0.0677716	0.00144447	0.267111
HNF4A	20006#Interpolated Year when cancer first diagnosed	UR	Chapter II Neoplasms	0.0475608	35544	19	35525	-0.36434	-0.00789146	-0.447788	0.226002	-0.89076	-0.00481611
GCK	1072#314#C3#P01024#OID30776#v1#InflammationII	flexdmg	OLINK Proteomics	0.0475618	43297	115	43182	-0.152513	-0.0180506	-0.184274	0.093006	-0.366568	-0.00198105
GIGYF1	1072#1431#INHBC#P55103#OID21093#v1#Neurology	ptvraredmg	OLINK Proteomics	0.0475665	45260	402	44858	0.0673902	-0.0194299	0.0978962	0.0494107	0.00105038	0.194742
RIF1	1072#690#CRYBB1#P53674#OID30319#v1#CardiometabolicII	raredmg	OLINK Proteomics	0.0475699	45616	125	45491	0.226393	0.00687889	0.175692	0.0886779	0.00188243	0.349503
UBR2	1072#1853#NFKB1#P19838#OID30160#v1#CardiometabolicII	flexnonsynmtr	OLINK Proteomics	0.0475708	44108	262	43846	0.0446963	0.00344275	0.120828	0.0609862	0.00129411	0.240362
PCSK1	1072#1857#NFX1#Q12986#OID30158#v1#CardiometabolicII	flexnonsynmtr	OLINK Proteomics	0.0475738	44108	225	43883	-0.0820392	0.00462384	-0.128315	0.0647661	-0.255258	-0.00137261
BSN	1072#2918#ZNF830#Q96NB3#OID31350#v1#OncologyII	ptv	OLINK Proteomics	0.0475741	45424	7	45417	0.586693	0.0188949	0.740577	0.373801	0.007921	1.47323
BSN	1072#2918#ZNF830#Q96NB3#OID31350#v1#OncologyII	ptv5pcnt	OLINK Proteomics	0.0475741	45424	7	45417	0.586693	0.0188949	0.740577	0.373801	0.007921	1.47323
BSN	25068#Mean FA in superior cerebellar peduncle on FA skeleton (right)	raredmgmtr	Chapter VI Diseases of the nervous system	0.0475752	34972	103	34869	0.258109	0.0148164	0.192711	0.0972692	0.00206033	0.383362
IRS2	23102#Whole body water mass	URmtr	Chapter XXI Factors influencing health status and contact with health services	0.0475764	412030	331	411699	-0.0572743	0.0149809	0.0673614	0.0340014	0.000719769	0.134003
MC4R	1072#1593#LILRB2#Q8N423#OID20301#v1#Cardiometabolic	flexdmg	OLINK Proteomics	0.0475771	45596	122	45474	0.203881	0.0174799	0.175989	0.0888302	0.00188	0.350097
IP6K1	25391#Mean ICVF in tapetum on FA skeleton (left)	UR	Chapter VI Diseases of the nervous system	0.0475774	34970	4	34966	-0.833027	-0.0130538	-0.937737	0.473319	-1.86546	-0.0100164
IP6K1	25391#Mean ICVF in tapetum on FA skeleton (left)	URmtr	Chapter VI Diseases of the nervous system	0.0475774	34970	4	34966	-0.833027	-0.0130538	-0.937737	0.473319	-1.86546	-0.0100164
HNF1A	25500#Weighted-mean FA in tract inferior fronto-occipital fasciculus (left)	ptvraredmg	Chapter VI Diseases of the nervous system	0.0475783	34970	146	34824	-0.0254298	0.00123729	-0.15796	0.0797303	-0.314234	-0.00168656
PTPRG	1072#2675#THSD1#Q9NS62#OID30476#v1#InflammationII	rec	OLINK Proteomics	0.0475794	44052	25	44027	0.635489	-0.00198874	0.396824	0.200299	0.00423501	0.789414
NAA15	23436#NMR Total Cholines	syn	NMR Metabolomics	0.0475798	99705	191	99514	0.108616	-0.000163409	0.131801	0.0665285	0.00140633	0.262197
GIGYF1	1072#87#AKAP12#Q02952#OID30571#v1#InflammationII	raredmg	OLINK Proteomics	0.0475819	44654	307	44347	0.113036	0.0105748	0.112652	0.0568624	0.00120098	0.224104
IGF1R	22404#Posterior thigh fat-free muscle volume (right)	rec	Chapter XXI Factors influencing health status and contact with health services	0.0475835	21552	13	21539	-0.646131	0.00686891	-0.340369	0.171801	-0.677112	-0.00362646
UBR3	1072#2736#TNFSF12#O43508#OID20624#v1#Inflammation	URmtr	OLINK Proteomics	0.0475838	45752	38	45714	-0.348639	0.0287555	-0.315948	0.15948	-0.628531	-0.00336562
GCK	5262#Intra-ocular pressure corneal-compensated (left)	flexnonsynmtr	Chapter VII Diseases of the eye and adnexa	0.0475853	89373	189	89184	0.109416	-0.000257596	0.142283	0.0718207	0.0015147	0.28305
UBR2	1072#137#AOC1#P19801#OID20452#v1#Inflammation	syn	OLINK Proteomics	0.0475891	44437	166	44271	-0.18863	0.00307037	-0.154128	0.0778	-0.306617	-0.00163822
IGF1R	23531#NMR Total Lipids in Large LDL	flexdmg	NMR Metabolomics	0.0475907	99528	822	98706	0.0530258	-0.00060443	0.065216	0.0329202	0.00069271	0.129739
SLTM	1072#391#CCL22#O00626#OID20765#v1#Inflammation	flexdmg	OLINK Proteomics	0.047591	44794	142	44652	-0.114407	-0.00319469	-0.164217	0.0828938	-0.326691	-0.00174406
UBB	23485#NMR Cholesteryl Esters in Chylomicrons and Extremely Large VLDL	UR	NMR Metabolomics	0.0475917	100896	10	100886	-0.44476	7.45294e-05	-0.576221	0.290871	-1.14632	-0.00611783
UBB	23485#NMR Cholesteryl Esters in Chylomicrons and Extremely Large VLDL	URmtr	NMR Metabolomics	0.0475917	100896	10	100886	-0.44476	7.45294e-05	-0.576221	0.290871	-1.14632	-0.00611783
BSN	1072#2550#SPRED2#Q7Z698#OID30423#v1#InflammationII	raredmgmtr	OLINK Proteomics	0.0475924	44339	121	44218	-0.159722	0.00180052	-0.178532	0.0901202	-0.35517	-0.00189502
TNK2	1072#1397#IL21R#Q9HBE5#OID30441#v1#InflammationII	ptvraredmg	OLINK Proteomics	0.0475928	44339	226	44113	-0.175649	-0.000975279	-0.131956	0.0666092	-0.262511	-0.00140036
TNK2	1072#1876#NOMO1#Q15155#OID21106#v1#Neurology	rec	OLINK Proteomics	0.0475929	45260	61	45199	-0.283929	-0.00303803	-0.248877	0.125629	-0.495113	-0.00264113
APBA1	1072#1028#FDX2#Q6P4F2#OID30147#v1#CardiometabolicII	raredmg	OLINK Proteomics	0.0475952	44108	127	43981	-0.176339	-0.0085944	-0.175535	0.0886086	-0.34921	-0.00186099
UBR3	25782#Volume of grey matter in Frontal Pole (left)	syn	Chapter VI Diseases of the nervous system	0.0475959	36929	157	36772	0.124596	0.00494874	0.137007	0.0691595	0.00145209	0.272561
IGF1R	25161#Mean MO in medial lemniscus on FA skeleton (left)	flexdmg	Chapter VI Diseases of the nervous system	0.047596	34972	271	34701	0.127626	0.000216515	0.119793	0.0604703	0.00126963	0.238317
GIGYF1	3062#Forced vital capacity (FVC)	flexdmg	Chapter X Diseases of the respiratory system	0.0475979	382521	4318	378203	0.0388184	0.0438901	-0.021561	0.0108842	-0.0428937	-0.000228318
HNF4A	1072#2724#TNFRSF14#Q92956#OID20783#v1#Inflammation	raredmgmtr	OLINK Proteomics	0.0475989	45300	80	45220	0.221829	0.0145206	0.214309	0.108183	0.00226853	0.426349
BSN	25333#Mean L3 in cingulum hippocampus on FA skeleton (left)	syn	Chapter VI Diseases of the nervous system	0.0475994	34972	479	34493	0.0684413	-0.00429939	0.0894857	0.0451721	0.000947039	0.178024
SLTM	1072#87#AKAP12#Q02952#OID30571#v1#InflammationII	ptv5pcnt	OLINK Proteomics	0.0476005	44654	11	44643	0.652707	0.0112202	0.593133	0.299415	0.00627425	1.17999
SLTM	23466#NMR Leucine	ptv5pcnt	NMR Metabolomics	0.0476008	100763	12	100751	-0.0747998	2.48759e-05	-0.53107	0.26809	-1.05652	-0.00561691
PTPRG	1072#7#ABO#P16442#OID30675#v1#InflammationII	raredmg	OLINK Proteomics	0.0476016	45669	256	45413	-0.129013	-0.000170003	-0.122688	0.0619337	-0.244079	-0.00129723
UBR3	1072#2214#PYY#P10082#OID30150#v1#CardiometabolicII	URmtr	OLINK Proteomics	0.0476023	44108	35	44073	0.314952	0.0275957	0.325547	0.164338	0.00344117	0.647654
UBR2	1072#1834#NECAP2#Q9NVZ3#OID30089#v1#CardiometabolicII	ptv	OLINK Proteomics	0.0476058	44108	9	44099	0.491416	-0.00361866	0.654736	0.33052	0.0069105	1.30256
UBR2	1072#1834#NECAP2#Q9NVZ3#OID30089#v1#CardiometabolicII	ptv5pcnt	OLINK Proteomics	0.0476058	44108	9	44099	0.491416	-0.00361866	0.654736	0.33052	0.0069105	1.30256
RMC1	1072#1899#NRGN#Q92686#OID30674#v1#InflammationII	syn	OLINK Proteomics	0.0476058	45669	113	45556	-0.237773	0.00454152	-0.185173	0.0934782	-0.368392	-0.00195441
MC4R	1072#2752#TP53#P04637#OID21232#v1#Oncology	rec	OLINK Proteomics	0.0476068	44180	5	44175	-0.823925	-0.00356218	-0.882717	0.445611	-1.75612	-0.00931273
APBA1	1072#703#CSH1#P0DML2#OID30667#v1#InflammationII	ptv5pcnt	OLINK Proteomics	0.04761	45669	24	45645	0.501519	-0.00206432	0.40478	0.204343	0.00426474	0.805294
APBA1	1072#703#CSH1#P0DML2#OID30667#v1#InflammationII	ptv	OLINK Proteomics	0.04761	45669	24	45645	0.501519	-0.00206432	0.40478	0.204343	0.00426474	0.805294
IGF1R	1072#1151#GGH#Q92820#OID20416#v1#Cardiometabolic	flexnonsynmtr	OLINK Proteomics	0.0476106	44485	189	44296	0.0775149	-0.0431949	0.142399	0.0718867	0.00149993	0.283298
HNF4A	1072#1509#KLB#Q86Z14#OID20888#v1#Neurology	ptv	OLINK Proteomics	0.0476118	44217	8	44209	0.337752	0.00150502	0.696038	0.35138	0.00732775	1.38475
HNF4A	1072#1509#KLB#Q86Z14#OID20888#v1#Neurology	ptv5pcnt	OLINK Proteomics	0.0476118	44217	8	44209	0.337752	0.00150502	0.696038	0.35138	0.00732775	1.38475
IRS2	25861#Volume of grey matter in Occipital Fusiform Gyrus (right)	ptv	Chapter VI Diseases of the nervous system	0.0476133	36929	4	36925	-0.25024	0.0203234	-0.914108	0.461468	-1.8186	-0.00961785
IRS2	25861#Volume of grey matter in Occipital Fusiform Gyrus (right)	ptv5pcnt	Chapter VI Diseases of the nervous system	0.0476133	36929	4	36925	-0.25024	0.0203234	-0.914108	0.461468	-1.8186	-0.00961785
UBR2	1072#1110#GAGE2A#Q6NT46#OID31199#v1#OncologyII	syn	OLINK Proteomics	0.0476141	44039	167	43872	-0.0250683	0.00515912	-0.153759	0.0776224	-0.3059	-0.0016172
HNF1A	23265#Gynoid total mass	flexnonsynmtr	Chapter XIII Diseases of the musculoskeletal system and connective tissue	0.0476143	35204	105	35099	-0.116033	0.0136424	-0.176377	0.0890405	-0.350899	-0.00185493
APBA1	25218#Mean L1 in posterior limb of internal capsule on FA skeleton (right)	rec	Chapter VI Diseases of the nervous system	0.0476166	34972	3	34969	-1.05692	0.00133002	-1.11068	0.560713	-2.2097	-0.0116694
NAA15	1072#2487#SLITRK6#Q9H5Y7#OID20094#v1#Cardiometabolic	rec	OLINK Proteomics	0.0476175	44454	2	44452	1.35437	0.0181653	1.3845	0.698951	0.014541	2.75445
MC4R	25604#Weighted-mean L2 in tract corticospinal tract (left)	URmtr	Chapter VI Diseases of the nervous system	0.0476182	34970	8	34962	-0.523069	0.00414494	-0.692663	0.349683	-1.37805	-0.00727281
IRS2	25829#Volume of grey matter in Intracalcarine Cortex (right)	ptv	Chapter VI Diseases of the nervous system	0.0476195	36929	4	36925	-0.197763	0.0104247	-0.947831	0.478506	-1.88572	-0.00994635
IRS2	25829#Volume of grey matter in Intracalcarine Cortex (right)	ptv5pcnt	Chapter VI Diseases of the nervous system	0.0476195	36929	4	36925	-0.197763	0.0104247	-0.947831	0.478506	-1.88572	-0.00994635
IP6K1	1072#1861#NGRN#Q9NPE2#OID31115#v1#NeurologyII	raredmg	OLINK Proteomics	0.0476197	45493	25	45468	0.43659	0.00524042	0.392691	0.198249	0.00412035	0.781263
RMC1	25227#Mean L1 in posterior corona radiata on FA skeleton (left)	flexnonsynmtr	Chapter VI Diseases of the nervous system	0.0476213	34972	155	34817	0.194128	0.00621712	0.145921	0.0736679	0.00153007	0.290313
SLTM	1072#1185#GNAS#O95467#OID31008#v1#NeurologyII	raredmg	OLINK Proteomics	0.0476214	45520	85	45435	-0.21627	-0.0147112	-0.211727	0.106891	-0.421234	-0.00221999
UBR2	25484#Mean ISOVF in uncinate fasciculus on FA skeleton (right)	ptvraredmg	Chapter VI Diseases of the nervous system	0.0476242	34970	155	34815	0.169607	-0.0057225	0.157524	0.0795265	0.00164974	0.313399
PTPRG	1072#2831#UPK3BL1#B0FP48#OID31281#v1#OncologyII	ptvraredmg	OLINK Proteomics	0.0476252	44784	292	44492	0.110114	0.00103984	0.11642	0.0587757	0.00121871	0.231622
HNF4A	1072#468#CD83#Q01151#OID20565#v1#Inflammation	raredmg	OLINK Proteomics	0.0476272	45190	123	45067	0.217981	0.0287889	0.173458	0.0875725	0.00181428	0.345101
UBR3	25650#Weighted-mean ICVF in tract acoustic radiation (left)	flexdmg	Chapter VI Diseases of the nervous system	0.0476283	34969	145	34824	0.054655	-0.00040213	0.162017	0.081796	0.00169385	0.322339
HNF1A	23290#Femur shaft BMD (bone mineral density) (left)	syn	Chapter XIII Diseases of the musculoskeletal system and connective tissue	0.0476284	35185	139	35046	0.129652	-0.00642761	0.154369	0.077935	0.0016138	0.307124
IGF1R	23008#pp 52 antigen for Human Cytomegalovirus	rec	Chapter I Certain infectious and parasitic diseases	0.0476296	8098	5	8093	0.797471	-0.0484022	0.873166	0.440779	0.00912531	1.73721
TNRC6B	1072#397#CCL28#Q9NRJ3#OID20569#v1#Inflammation	rec	OLINK Proteomics	0.0476296	45036	20	45016	0.49294	-0.0175557	0.433251	0.218735	0.00452681	0.861975
GCK	1072#2535#SPART#Q8N0X7#OID30656#v1#InflammationII	flexdmg	OLINK Proteomics	0.0476312	44654	118	44536	0.215214	-0.006454	0.178645	0.0901931	0.0018653	0.355426
HNF4A	1072#646#COPE#O14579#OID20797#v1#Neurology	ptv	OLINK Proteomics	0.0476331	44217	8	44209	0.584801	0.00373749	0.700433	0.353632	0.00730782	1.39356
HNF4A	1072#646#COPE#O14579#OID20797#v1#Neurology	ptv5pcnt	OLINK Proteomics	0.0476331	44217	8	44209	0.584801	0.00373749	0.700433	0.353632	0.00730782	1.39356
SLTM	1072#2578#STC2#O76061#OID21157#v1#Neurology	raredmgmtr	OLINK Proteomics	0.0476331	45198	27	45171	0.29296	-0.000711508	0.364165	0.183858	0.00379931	0.72453
APBA1	25918#Volume of grey matter in X Cerebellum (left)	ptvraredmg	Chapter VI Diseases of the nervous system	0.0476352	36929	135	36794	-0.254551	0.0123868	-0.157558	0.0795477	-0.313474	-0.0016424
PTPRG	1072#1352#IGLC2#P0DOY2#OID30740#v1#InflammationII	URmtr	OLINK Proteomics	0.0476362	45617	62	45555	-0.122753	-0.015753	-0.247604	0.125011	-0.492629	-0.0025799
IP6K1	25793#Volume of grey matter in Inferior Frontal Gyrus pars opercularis (right)	raredmg	Chapter VI Diseases of the nervous system	0.047637	36929	11	36918	-0.677636	0.00319178	-0.577794	0.291718	-1.14957	-0.00601832
IP6K1	25793#Volume of grey matter in Inferior Frontal Gyrus pars opercularis (right)	raredmgmtr	Chapter VI Diseases of the nervous system	0.047637	36929	11	36918	-0.677636	0.00319178	-0.577794	0.291718	-1.14957	-0.00601832
BSN	1072#2248#RBFOX3#A6NFN3#OID30984#v1#NeurologyII	syn	OLINK Proteomics	0.0476385	45520	580	44940	-0.102203	0.0174151	-0.0744071	0.0375673	-0.14804	-0.000774506
RIF1	1072#2603#SUSD2#Q9UGT4#OID21098#v1#Neurology	flexdmg	OLINK Proteomics	0.0476386	45260	203	45057	-0.106335	0.0271986	-0.133154	0.0672281	-0.264922	-0.00138598
APBA1	1072#695#CSDE1#O75534#OID30183#v1#CardiometabolicII	URmtr	OLINK Proteomics	0.0476387	44108	34	44074	0.322598	0.00545313	0.338718	0.171015	0.0035255	0.673911
GIGYF1	1072#103#AMBN#Q9NP70#OID20437#v1#Inflammation	raredmg	OLINK Proteomics	0.0476405	44437	307	44130	0.0824941	2.49623e-05	0.113097	0.0571019	0.00117624	0.225018
BSN	1072#1860#NGFR#P08138#OID30300#v1#CardiometabolicII	raredmgmtr	OLINK Proteomics	0.0476405	45616	124	45492	0.178989	0.00272237	0.177593	0.0896654	0.00184697	0.353338
HNF4A	25745#Inverted temporal signal-to-noise ratio in pre-processed tfMRI	flexdmg	Chapter VI Diseases of the nervous system	0.0476412	30667	170	30497	-0.228936	0.00159113	-0.145708	0.0735664	-0.289901	-0.00151495
GIGYF1	1072#793#DDX58#O95786#OID21226#v1#Oncology	flexnonsynmtr	OLINK Proteomics	0.0476423	44180	380	43800	0.106805	-0.00667286	0.100558	0.0507713	0.001045	0.20007
MC4R	1072#1130#GBP6#Q6ZN66#OID30139#v1#CardiometabolicII	flexdmg	OLINK Proteomics	0.0476425	44108	117	43991	0.112263	0.0066845	0.18367	0.0927344	0.00190857	0.365431
PCSK1	1072#2079#PLXDC1#Q8IUK5#OID21258#v1#Oncology	rec	OLINK Proteomics	0.0476455	44180	6	44174	-0.456761	0.000928173	-0.80547	0.406685	-1.60258	-0.00835915
APBA1	25585#Weighted-mean L1 in tract middle cerebellar peduncle	UR	Chapter VI Diseases of the nervous system	0.0476474	34970	29	34941	0.393583	0.00176314	0.358228	0.180871	0.00371459	0.712741
RMC1	1072#2487#SLITRK6#Q9H5Y7#OID20094#v1#Cardiometabolic	syn	OLINK Proteomics	0.0476477	44454	110	44344	-0.255351	0.0185895	-0.186892	0.0943637	-0.371847	-0.00193772
UBR2	23486#NMR Free Cholesterol in Chylomicrons and Extremely Large VLDL	syn	NMR Metabolomics	0.0476478	100931	354	100577	-0.00307953	0	0.098078	0.0495213	0.00101682	0.195139
RMC1	25324#Mean L3 in posterior thalamic radiation on FA skeleton (right)	flexnonsynmtr	Chapter VI Diseases of the nervous system	0.0476489	34972	155	34817	0.190095	0.00547477	0.148051	0.0747524	0.00153424	0.294568
UBR2	25670#Weighted-mean ICVF in tract posterior thalamic radiation (right)	UR	Chapter VI Diseases of the nervous system	0.0476516	34969	50	34919	0.411623	-0.00532051	0.267699	0.135165	0.00277094	0.532628
RIF1	25132#Mean MD in posterior thalamic radiation on FA skeleton (right)	ptvraredmg	Chapter VI Diseases of the nervous system	0.0476527	34972	114	34858	0.0631407	0.00816581	0.177181	0.0894616	0.00183312	0.352528
HNF1A	1072#121#ANGPTL3#Q9Y5C1#OID20407#v1#Cardiometabolic	flexdmg	OLINK Proteomics	0.0476534	45275	351	44924	-0.164567	0.026087	-0.0959793	0.0484622	-0.190966	-0.000992667
HNF1A	1072#2455#SIRPA#P78324#OID20304#v1#Cardiometabolic	syn	OLINK Proteomics	0.0476546	45382	176	45206	-0.265525	0.0103401	-0.14874	0.0751024	-0.295941	-0.00153756
APBA1	NMR Free Cholesterol to Cholesterol in IDL percentage	URmtr	NMR Metabolomics	0.0476546	99876	69	99807	-0.37065	0.000213323	-0.236551	0.119442	-0.470657	-0.00244523
APBA1	NMR Cholesteryl Esters to Cholesterol in IDL percentage	URmtr	NMR Metabolomics	0.0476546	99876	69	99807	0.37065	-0.000213323	0.236551	0.119442	0.00244523	0.470657
APBA1	NMR Free Cholesterol to Cholesteryl Esters in IDL percentage	URmtr	NMR Metabolomics	0.0476546	99876	69	99807	-0.37065	0.000213323	-0.236551	0.119442	-0.470657	-0.00244523
IRS2	1072#2003#PDE5A#O76074#OID30584#v1#InflammationII	raredmgmtr	OLINK Proteomics	0.0476551	44654	46	44608	0.24947	-0.0046419	0.288126	0.145482	0.00297787	0.573273
PCSK1	1072#2418#SERPINI1#Q99574#OID30604#v1#InflammationII	URmtr	OLINK Proteomics	0.0476554	44582	39	44543	0.126563	-0.0117601	0.308718	0.15588	0.00319023	0.614245
GCK	23111#Leg fat percentage (right)	URmtr	Chapter XXI Factors influencing health status and contact with health services	0.0476556	412000	212	411788	-0.00145137	-0.0127895	0.0837739	0.0423008	0.000865593	0.166682
GIGYF1	1072#280#BRAP#Q7Z569#OID31506#v1#OncologyII	raredmgmtr	OLINK Proteomics	0.0476572	45061	130	44931	0.160676	-0.0020661	0.171187	0.0864376	0.00176767	0.340606
UBR3	1072#2109#PPIF#P30405#OID30385#v1#CardiometabolicII	ptv	OLINK Proteomics	0.0476578	45606	6	45600	-0.910759	0.00369515	-0.806004	0.406978	-1.60369	-0.00832059
UBR3	1072#2109#PPIF#P30405#OID30385#v1#CardiometabolicII	ptv5pcnt	OLINK Proteomics	0.0476578	45606	6	45600	-0.910759	0.00369515	-0.806004	0.406978	-1.60369	-0.00832059
NAA15	1072#2551#SPRING1#Q9H741#OID31197#v1#OncologyII	UR	OLINK Proteomics	0.0476588	44039	24	44015	0.419684	0.00833015	0.404612	0.204303	0.00417498	0.805049
IGF1R	23041#OMP antigen for Helicobacter pylori	UR	Chapter I Certain infectious and parasitic diseases	0.0476592	8098	18	8080	0.342863	-0.0381576	0.455001	0.229718	0.00469509	0.905307
IGF1R	25838#Volume of grey matter in Cingulate Gyrus anterior division (left)	raredmg	Chapter VI Diseases of the nervous system	0.0476594	36929	149	36780	-0.14043	0.0112154	-0.157535	0.0795448	-0.313445	-0.00162512
TNRC6B	1072#2227#RAB44#Q7Z6P3#OID31346#v1#OncologyII	raredmgmtr	OLINK Proteomics	0.0476597	45424	28	45396	-0.160416	-0.0004638	-0.370737	0.187199	-0.737651	-0.00382408
RMC1	25061#Mean FA in fornix on FA skeleton	raredmg	Chapter VI Diseases of the nervous system	0.0476611	34972	60	34912	0.175595	-0.0076709	0.217532	0.10984	0.00224244	0.432822
IGF1R	1072#1010#FBN2#P35556#OID30974#v1#NeurologyII	raredmgmtr	OLINK Proteomics	0.0476626	44410	89	44321	-0.183321	0.000274547	-0.210095	0.106086	-0.418026	-0.00216436
BSN	22424#Cardiac output	ptv	Chapter IX Diseases of the circulatory system	0.0476631	34250	3	34247	1.76679	0.0107877	1.03484	0.522532	0.0106586	2.05902
BSN	22424#Cardiac output	ptv5pcnt	Chapter IX Diseases of the circulatory system	0.0476631	34250	3	34247	1.76679	0.0107877	1.03484	0.522532	0.0106586	2.05902
RIF1	1072#1011#FBP1#P09467#OID20227#v1#Cardiometabolic	URmtr	OLINK Proteomics	0.0476631	45276	55	45221	0.22264	0.000931191	0.26055	0.131564	0.0026835	0.518417
PCSK1	1072#2671#THBS4#P35443#OID20368#v1#Cardiometabolic	UR	OLINK Proteomics	0.0476632	45276	50	45226	0.306351	-0.0032329	0.27496	0.13884	0.00283185	0.547088
NAA15	25281#Mean L2 in external capsule on FA skeleton (left)	raredmgmtr	Chapter VI Diseases of the nervous system	0.0476637	34972	19	34953	-0.0598868	3.09308e-05	0.412621	0.20835	0.00424876	0.820993
MC4R	1072#2371#SCRIB#Q14160#OID31046#v1#NeurologyII	raredmgmtr	OLINK Proteomics	0.0476653	45520	44	45476	0.352107	0.0117883	0.296802	0.14987	0.00305396	0.59055
NAA15	1072#2141#PRKAG3#Q9UGI9#OID30941#v1#NeurologyII	raredmgmtr	OLINK Proteomics	0.0476654	44410	25	44385	0.46532	0.00159737	0.397041	0.200486	0.00408522	0.789996
RMC1	1072#2146#PRKG1#Q13976#OID30621#v1#InflammationII	syn	OLINK Proteomics	0.0476675	44654	109	44545	-0.180873	-0.00575895	-0.187179	0.0945171	-0.372434	-0.00192418
GIGYF1	23439#NMR Apolipoprotein B	ptvraredmg	NMR Metabolomics	0.0476686	99976	784	99192	-0.0249742	0.000100287	-0.0670182	0.0338418	-0.133348	-0.000688608
BSN	1072#518#CELA3A#P09093#OID20298#v1#Cardiometabolic	flexnonsynmtr	OLINK Proteomics	0.0476709	45735	1027	44708	0.0674699	0.00463202	0.0617582	0.0311856	0.000633941	0.122882
APBA1	1072#2503#SMPDL3B#Q92485#OID31387#v1#OncologyII	UR	OLINK Proteomics	0.047671	45424	49	45375	0.44377	0.00615149	0.28301	0.14291	0.00290488	0.563115
IRS2	1072#1621#LRRFIP1#Q32MZ4#OID31344#v1#OncologyII	raredmgmtr	OLINK Proteomics	0.0476719	45424	45	45379	0.393669	0.00244105	0.286118	0.14448	0.00293563	0.5693
UBR3	25538#Weighted-mean MD in tract superior thalamic radiation (left)	ptv	Chapter VI Diseases of the nervous system	0.0476732	34970	10	34960	-1.06529	0.00340256	-0.573038	0.289364	-1.1402	-0.00587645
UBR3	25538#Weighted-mean MD in tract superior thalamic radiation (left)	ptv5pcnt	Chapter VI Diseases of the nervous system	0.0476732	34970	10	34960	-1.06529	0.00340256	-0.573038	0.289364	-1.1402	-0.00587645
UBR3	1072#1699#MEGF11#A6BM72#OID30099#v1#CardiometabolicII	syn	OLINK Proteomics	0.0476732	44108	179	43929	-0.097001	-0.00454846	-0.147573	0.0745197	-0.293633	-0.00151332
TNRC6B	1072#1461#ITGB5#P18084#OID21522#v1#Oncology	raredmgmtr	OLINK Proteomics	0.0476734	45388	28	45360	0.264171	0.0145386	0.362165	0.182882	0.00371359	0.720616
UBR2	25019#Volume of hippocampus (left)	syn	Chapter VI Diseases of the nervous system	0.0476742	36920	155	36765	0.246222	0.00673688	0.149102	0.0752919	0.00152831	0.296677
MC4R	23634#NMR Phospholipids to Total Lipids in Large HDL percentage	UR	NMR Metabolomics	0.047677	100260	55	100205	0.0314936	1.25004e-05	-0.237748	0.120059	-0.473063	-0.0024339
APBA1	4123#Heel quantitative ultrasound index (QUI) direct entry (right)	rec	Chapter XIII Diseases of the musculoskeletal system and connective tissue	0.0476784	133436	12	133424	-0.763126	-0.0300835	-0.540684	0.273039	-1.07584	-0.00553179
GCK	1072#261#BIN2#Q9UBW5#OID21067#v1#Neurology	flexdmg	OLINK Proteomics	0.0476793	45260	121	45139	0.325896	-9.80009e-05	0.177099	0.0894316	0.00181128	0.352386
HNF1A	25292#Mean L2 in uncinate fasciculus on FA skeleton (right)	flexnonsynmtr	Chapter VI Diseases of the nervous system	0.0476794	34972	101	34871	0.198605	0.00473242	0.192523	0.0972199	0.00196898	0.383077
TNRC6B	1072#127#ANKRD54#Q6NXT1#OID21162#v1#Oncology	ptvraredmg	OLINK Proteomics	0.0476798	44180	133	44047	0.208509	-0.00426459	0.167911	0.0847924	0.0017169	0.334106
IP6K1	1072#99#ALDH5A1#P51649#OID31047#v1#NeurologyII	flexdmg	OLINK Proteomics	0.0476809	45520	31	45489	0.202081	-0.00277653	0.355078	0.179309	0.00362896	0.706528
IP6K1	1072#99#ALDH5A1#P51649#OID31047#v1#NeurologyII	ptvraredmg	OLINK Proteomics	0.0476809	45520	31	45489	0.202081	-0.00277653	0.355078	0.179309	0.00362896	0.706528
MC4R	1072#2808#TXNDC5#Q8NBS9#OID21012#v1#Neurology	raredmg	OLINK Proteomics	0.0476818	45644	84	45560	0.0812962	0.00532147	0.213808	0.10797	0.00218436	0.425431
UBR2	25001#Volume of peripheral cortical grey matter (normalised for head size)	ptvraredmg	Chapter VI Diseases of the nervous system	0.0476827	36933	164	36769	-0.128921	-0.0120925	-0.119469	0.06033	-0.237717	-0.00122009
UBB	1072#1415#IL4R#P24394#OID20576#v1#Inflammation	UR	OLINK Proteomics	0.0476827	45190	7	45183	-0.975849	0.0172767	-0.728848	0.368061	-1.45025	-0.00744312
UBB	1072#1415#IL4R#P24394#OID20576#v1#Inflammation	URmtr	OLINK Proteomics	0.0476827	45190	7	45183	-0.975849	0.0172767	-0.728848	0.368061	-1.45025	-0.00744312
RIF1	1072#853#DPY30#Q9C005#OID21410#v1#Oncology	raredmgmtr	OLINK Proteomics	0.0476835	45476	76	45400	0.141125	0.00136531	0.223117	0.112672	0.00227774	0.443957
UBR3	20161#Pack years of smoking	ptvraredmg	Chapter XXI Factors influencing health status and contact with health services	0.0476848	129832	510	129322	0.160964	0.0126317	0.0857157	0.0432867	0.00087452	0.170557
UBB	5159#3mm asymmetry index (right)	UR	Chapter VII Diseases of the eye and adnexa	0.0476885	86429	15	86414	-0.659041	-0.0157053	-0.506323	0.255698	-1.00749	-0.00515757
UBB	5159#3mm asymmetry index (right)	URmtr	Chapter VII Diseases of the eye and adnexa	0.0476885	86429	15	86414	-0.659041	-0.0157053	-0.506323	0.255698	-1.00749	-0.00515757
MC4R	25018#Volume of pallidum (right)	flexdmg	Chapter VI Diseases of the nervous system	0.0476888	36920	107	36813	0.196926	0.00574098	0.1782	0.0899909	0.00181503	0.354584
TNRC6B	1072#2508#SNAP29#O95721#OID21506#v1#Oncology	raredmgmtr	OLINK Proteomics	0.0476894	45388	28	45360	0.543945	-0.000708581	0.371814	0.187768	0.003786	0.739841
GIGYF1	25282#Mean L2 in cingulum cingulate gyrus on FA skeleton (right)	raredmg	Chapter VI Diseases of the nervous system	0.0476895	34972	221	34751	0.202329	-0.00380449	0.127968	0.064624	0.00130302	0.254633
IP6K1	25148#Mean MD in uncinate fasciculus on FA skeleton (right)	UR	Chapter VI Diseases of the nervous system	0.0476905	34972	4	34968	-0.800978	0.00581501	-0.954224	0.481886	-1.89874	-0.00971171
IP6K1	25148#Mean MD in uncinate fasciculus on FA skeleton (right)	URmtr	Chapter VI Diseases of the nervous system	0.0476905	34972	4	34968	-0.800978	0.00581501	-0.954224	0.481886	-1.89874	-0.00971171
RMC1	1072#2807#TXNDC15#Q96J42#OID21495#v1#Oncology	raredmgmtr	OLINK Proteomics	0.0476908	45388	37	45351	0.29593	0.0185219	0.32182	0.162522	0.0032749	0.640366
TNRC6B	1072#921#ELOB#Q15370#OID30127#v1#CardiometabolicII	raredmgmtr	OLINK Proteomics	0.0476938	44108	27	44081	0.205129	-0.00474949	0.377775	0.190782	0.00383926	0.75171
PTPRG	25441#Mean ISOVF in pontine crossing tract on FA skeleton	flexnonsynmtr	Chapter VI Diseases of the nervous system	0.0476954	34970	509	34461	0.0989901	0.00133009	0.0875143	0.044196	0.000888772	0.17414
TNRC6B	1072#2250#RBM17#Q96I25#OID31034#v1#NeurologyII	raredmg	OLINK Proteomics	0.0476962	45520	98	45422	0.185614	-0.00249644	0.198819	0.100408	0.00201844	0.395619
GIGYF1	1072#224#AZU1#P20160#OID20309#v1#Cardiometabolic	URmtr	OLINK Proteomics	0.0476967	43918	80	43838	-0.1818	-0.00149095	-0.217325	0.109754	-0.432444	-0.00220583
BSN	22681#Maximum carotid IMT (intima-medial thickness) at 240 degrees	flexnonsynmtr	Chapter IX Diseases of the circulatory system	0.0476974	41569	842	40727	0.0334685	0.00503623	0.064262	0.0324537	0.000652076	0.127872
GCK	1072#844#DOK1#Q99704#OID31111#v1#NeurologyII	flexnonsynmtr	OLINK Proteomics	0.0476977	45493	104	45389	0.154155	0.00563041	0.191733	0.0968296	0.00194523	0.38152
IP6K1	1072#803#DFFA#O00273#OID20620#v1#Inflammation	ptv5pcnt	OLINK Proteomics	0.047698	45752	2	45750	-1.39895	0.00138182	-1.38763	0.700785	-2.76118	-0.0140763
IP6K1	1072#803#DFFA#O00273#OID20620#v1#Inflammation	ptv	OLINK Proteomics	0.047698	45752	2	45750	-1.39895	0.00138182	-1.38763	0.700785	-2.76118	-0.0140763
APBA1	4125#Heel bone mineral density (BMD) T-score automated (right)	rec	Chapter XIII Diseases of the musculoskeletal system and connective tissue	0.0476986	133436	12	133424	-0.763316	-0.0300835	-0.540635	0.273039	-1.07579	-0.00548268
RIF1	23590#NMR Cholesterol to Total Lipids in Large VLDL percentage	ptv	NMR Metabolomics	0.047699	100630	27	100603	0.319333	-3.73632e-05	0.361238	0.182437	0.00366275	0.718812
RIF1	23590#NMR Cholesterol to Total Lipids in Large VLDL percentage	ptv5pcnt	NMR Metabolomics	0.047699	100630	27	100603	0.319333	-3.73632e-05	0.361238	0.182437	0.00366275	0.718812
UBB	5263#Intra-ocular pressure Goldmann-correlated (left)	raredmg	Chapter VII Diseases of the eye and adnexa	0.0476992	89373	12	89361	0.678773	0.0199818	0.567083	0.286396	0.00574956	1.12842
UBB	5263#Intra-ocular pressure Goldmann-correlated (left)	raredmgmtr	Chapter VII Diseases of the eye and adnexa	0.0476992	89373	12	89361	0.678773	0.0199818	0.567083	0.286396	0.00574956	1.12842
UBR2	25205#Mean L1 in fornix on FA skeleton	raredmg	Chapter VI Diseases of the nervous system	0.0476992	34972	143	34829	0.175815	0.0084442	0.140004	0.0707055	0.00141949	0.278589
PTPRG	25520#Weighted-mean MD in tract cingulate gyrus part of cingulum (right)	syn	Chapter VI Diseases of the nervous system	0.0476996	34970	138	34832	-0.145729	-0.0043924	-0.165497	0.0835799	-0.329316	-0.00167771
IGF1R	25629#Weighted-mean L3 in tract parahippocampal part of cingulum (left)	syn	Chapter VI Diseases of the nervous system	0.0477016	34970	250	34720	-0.103281	-0.00544411	-0.122391	0.0618107	-0.243541	-0.00123964
IGF1R	30850#Testosterone	URmtr	Chapter XVIII Symptoms signs and abnormal clinical and laboratory findings not elsewhere classified	0.0477035	362587	323	362264	0.00776829	0.00886206	-0.0664202	0.0335455	-0.132168	-0.000672133
HNF4A	1072#354#CAPN3#P20807#OID31384#v1#OncologyII	flexdmg	OLINK Proteomics	0.047704	45424	278	45146	-0.129357	0.000707905	-0.118258	0.0597247	-0.235319	-0.0011965
TNK2	1072#678#CRHR1#P34998#OID20055#v1#Cardiometabolic	raredmg	OLINK Proteomics	0.0477054	44454	194	44260	-0.109003	0.00389235	-0.142661	0.0720497	-0.28388	-0.00144247
PTPRG	1072#2649#TEX33#O43247#OID31280#v1#OncologyII	URmtr	OLINK Proteomics	0.0477057	44858	60	44798	-0.113867	0.00437487	-0.25616	0.129372	-0.50973	-0.00258977
GIGYF1	1072#2173#PSMD1#Q99460#OID31058#v1#NeurologyII	ptv	OLINK Proteomics	0.0477087	45520	42	45478	0.337559	-0.00552872	0.300788	0.151913	0.00303692	0.59854
GIGYF1	1072#2173#PSMD1#Q99460#OID31058#v1#NeurologyII	ptv5pcnt	OLINK Proteomics	0.0477087	45520	42	45478	0.337559	-0.00552872	0.300788	0.151913	0.00303692	0.59854
UBR2	25323#Mean L3 in posterior corona radiata on FA skeleton (left)	UR	Chapter VI Diseases of the nervous system	0.0477091	34972	50	34922	-0.550465	0.0060006	-0.257933	0.130268	-0.513262	-0.00260387
MC4R	1072#54#ADGRE5#P48960#OID20260#v1#Cardiometabolic	ptvraredmg	OLINK Proteomics	0.0477097	45596	101	45495	0.109569	0.0187816	0.189248	0.0955797	0.00190988	0.376585
PCSK1	1072#218#ATXN2#Q99700#OID30850#v1#NeurologyII	flexdmg	OLINK Proteomics	0.0477098	44185	266	43919	0.0876046	-0.00818214	0.121497	0.0613624	0.00122611	0.241769
UBR3	1072#2837#USP47#Q96K76#OID30119#v1#CardiometabolicII	rec	OLINK Proteomics	0.0477125	44108	18	44090	-0.620083	0.000301554	-0.462356	0.233516	-0.920051	-0.00466048
RMC1	1072#537#CETN2#P41208#OID20836#v1#Neurology	flexnonsynmtr	OLINK Proteomics	0.0477147	44217	234	43983	-0.202856	0.00125419	-0.128849	0.0650769	-0.256401	-0.00129749
IGF1R	5078#logMAR in round (left)	flexdmg	Chapter VII Diseases of the eye and adnexa	0.047716	93364	774	92590	0.0251949	-0.0131693	0.0696751	0.0351909	0.000701218	0.138649
PTPRG	1072#1739#MMP9#P14780#OID21103#v1#Neurology	URmtr	OLINK Proteomics	0.0477168	45183	61	45122	-0.189001	0.0134486	-0.248216	0.125366	-0.493936	-0.00249719
GIGYF1	1072#1190#GNPDA2#Q8TDQ7#OID30597#v1#InflammationII	raredmgmtr	OLINK Proteomics	0.0477172	44654	133	44521	0.240039	0.0065533	0.169807	0.0857642	0.00170806	0.337907
MC4R	23217#Femur upper neck BMD (bone mineral density) T-score (right)	ptvraredmg	Chapter XIII Diseases of the musculoskeletal system and connective tissue	0.0477181	6769	14	6755	0.729035	-0.0129062	0.504982	0.255012	0.00507868	1.00489
UBB	1072#2489#SLMAP#Q14BN4#OID31441#v1#OncologyII	flexdmg	OLINK Proteomics	0.0477189	45423	13	45410	0.0403986	-0.00872432	0.536478	0.27096	0.00539234	1.06756
UBB	1072#2489#SLMAP#Q14BN4#OID31441#v1#OncologyII	flexnonsynmtr	OLINK Proteomics	0.0477189	45423	13	45410	0.0403986	-0.00872432	0.536478	0.27096	0.00539234	1.06756
UBB	1072#2489#SLMAP#Q14BN4#OID31441#v1#OncologyII	ptvraredmg	OLINK Proteomics	0.0477189	45423	13	45410	0.0403986	-0.00872432	0.536478	0.27096	0.00539234	1.06756
MC4R	1072#456#CD59#P13987#OID20339#v1#Cardiometabolic	raredmg	OLINK Proteomics	0.0477192	43637	80	43557	0.381429	0.00279677	0.201882	0.101965	0.00202894	0.401735
RMC1	23418#NMR Cholesteryl Esters in HDL	ptv	NMR Metabolomics	0.0477193	99637	24	99613	-0.514501	0.000150942	-0.357338	0.180484	-0.711085	-0.00359099
RMC1	23418#NMR Cholesteryl Esters in HDL	ptv5pcnt	NMR Metabolomics	0.0477193	99637	24	99613	-0.514501	0.000150942	-0.357338	0.180484	-0.711085	-0.00359099
BSN	1072#671#CREB3#O43889#OID31188#v1#OncologyII	URmtr	OLINK Proteomics	0.0477199	44039	53	43986	0.200245	0.0027683	0.272883	0.137826	0.00274155	0.543025
PTPRG	1072#2015#PDP1#Q9P0J1#OID21176#v1#Oncology	raredmg	OLINK Proteomics	0.04772	44180	248	43932	-0.174653	-0.00486665	-0.125894	0.0635859	-0.250524	-0.00126476
TNK2	1072#1891#NPPC#P23582#OID20568#v1#Inflammation	flexnonsynmtr	OLINK Proteomics	0.0477203	45190	509	44681	-0.0515559	0.00326377	-0.0761747	0.0384739	-0.151584	-0.000765181
GCK	1072#513#CEACAM6#P40199#OID30362#v1#CardiometabolicII	raredmg	OLINK Proteomics	0.0477207	45606	101	45505	-0.378011	0.025115	-0.193812	0.09789	-0.385678	-0.00194647
BSN	25668#Weighted-mean ICVF in tract medial lemniscus (right)	raredmgmtr	Chapter VI Diseases of the nervous system	0.0477214	34969	103	34866	0.33367	-3.0933e-05	0.188963	0.0954401	0.00189726	0.376029
NAA15	1072#1955#OXT#P01178#OID21047#v1#Neurology	flexnonsynmtr	OLINK Proteomics	0.0477234	45644	45	45599	-0.158802	-0.0196104	-0.289733	0.146339	-0.57656	-0.00290642
APBA1	1072#465#CD79B#P40259#OID20635#v1#Inflammation	raredmgmtr	OLINK Proteomics	0.0477245	45752	50	45702	-0.196583	-0.0130549	-0.274698	0.138746	-0.546642	-0.00275419
GCK	1072#2247#RASSF2#P50749#OID21194#v1#Oncology	flexdmg	OLINK Proteomics	0.0477257	44180	115	44065	0.280559	-0.00278452	0.181761	0.0918052	0.0018214	0.361701
HNF1A	1072#115#AMY2B#P19961#OID20340#v1#Cardiometabolic	flexnonsynmtr	OLINK Proteomics	0.0477274	42240	123	42117	-0.16497	-0.0352077	-0.177362	0.0895838	-0.352948	-0.00177604
BSN	1072#2226#RAB3GAP1#Q15042#OID30829#v1#NeurologyII	UR	OLINK Proteomics	0.0477308	44185	89	44096	0.237459	-0.000426671	0.209982	0.106061	0.00209945	0.417864
GIGYF1	5086#Cylindrical power (left)	ptvraredmg	Chapter VII Diseases of the eye and adnexa	0.0477322	90828	670	90158	-0.0854411	0.00317083	-0.075599	0.0381857	-0.150443	-0.000755377
IRS2	1072#311#C2#P06681#OID20410#v1#Cardiometabolic	raredmg	OLINK Proteomics	0.0477323	45352	82	45270	0.194816	-0.00180937	0.213763	0.107972	0.00213582	0.42539
IGF1R	23435#NMR Triglycerides to Phosphoglycerides ratio	UR	NMR Metabolomics	0.047734	98693	180	98513	0.201217	-0.000380965	0.130496	0.0659154	0.00130284	0.25969
NAA15	1072#2511#SNCG#O76070#OID20971#v1#Neurology	flexdmg	OLINK Proteomics	0.0477348	44914	47	44867	0.313693	0.00503716	0.275761	0.139289	0.00275229	0.548769
PCSK1	1072#2098#POLR2A#P24928#OID30440#v1#InflammationII	ptvraredmg	OLINK Proteomics	0.0477349	44339	166	44173	0.111941	0.00125036	0.15376	0.0776656	0.00153457	0.305986
RIF1	1072#309#C1RL#Q9NZP8#OID30721#v1#InflammationII	raredmgmtr	OLINK Proteomics	0.0477401	45609	77	45532	0.216844	0.00875125	0.222856	0.112569	0.00221893	0.443493
GCK	1072#2607#SWAP70#Q9UH65#OID31477#v1#OncologyII	flexdmg	OLINK Proteomics	0.0477413	45423	121	45302	0.178726	-0.0126901	0.178352	0.0900898	0.00177488	0.35493
TNK2	1072#2847#VCAM1#P19320#OID20396#v1#Cardiometabolic	flexnonsynmtr	OLINK Proteomics	0.047742	45351	516	44835	-0.0754187	0.0262884	-0.0849048	0.0428875	-0.168965	-0.000844664
TNK2	1072#2549#SPP1#P10451#OID20322#v1#Cardiometabolic	rec	OLINK Proteomics	0.047742	45739	59	45680	0.277093	0.021196	0.244293	0.123398	0.00243031	0.486156
HNF4A	1072#791#DDX4#Q9NQI0#OID30431#v1#InflammationII	raredmgmtr	OLINK Proteomics	0.0477423	44339	78	44261	-0.216655	0.00545159	-0.224681	0.113492	-0.447127	-0.00223498
SLTM	25331#Mean L3 in cingulum cingulate gyrus on FA skeleton (left)	ptvraredmg	Chapter VI Diseases of the nervous system	0.0477432	34972	64	34908	0.273933	-0.00207236	0.238239	0.12034	0.00236885	0.474109
UBR2	1072#1436#INSL3#P51460#OID31129#v1#NeurologyII	flexnonsynmtr	OLINK Proteomics	0.0477433	45493	272	45221	-0.024474	-0.000804341	0.0742168	0.0374889	0.000737912	0.147696
PTPRG	1072#1885#NPDC1#Q9NQX5#OID20205#v1#Cardiometabolic	raredmgmtr	OLINK Proteomics	0.0477443	45276	115	45161	-0.20847	0.0278658	-0.173821	0.0878022	-0.345915	-0.00172749
UBR2	1072#2045#PI16#Q6UXB8#OID30676#v1#InflammationII	UR	OLINK Proteomics	0.0477447	45669	59	45610	-0.350784	0.0326463	-0.246366	0.124447	-0.490284	-0.00244799
RIF1	1072#2260#RCOR1#Q9UKL0#OID20073#v1#Cardiometabolic	raredmg	OLINK Proteomics	0.0477448	44454	121	44333	0.193218	0.00124755	0.180237	0.091043	0.00179086	0.358683
GIGYF1	23421#NMR Free Cholesterol in LDL	syn	NMR Metabolomics	0.047745	99746	502	99244	0.0906911	-0.000326684	0.0821838	0.0415142	0.000816487	0.163551
PTPRG	30620#Alanine aminotransferase	flexdmg	Chapter XVIII Symptoms signs and abnormal clinical and laboratory findings not elsewhere classified	0.0477456	400127	5714	394413	-0.0222072	0.00611018	-0.0247354	0.012495	-0.0492252	-0.000245672
RMC1	1072#2377#SDHB#P21912#OID31436#v1#OncologyII	rec	OLINK Proteomics	0.0477457	45423	8	45415	-0.59542	-0.00388015	-0.694006	0.350565	-1.38112	-0.00689284
GIGYF1	1072#2304#RNF5#Q99942#OID30218#v1#CardiometabolicII	UR	OLINK Proteomics	0.0477467	44457	116	44341	0.1817	0.0080047	0.18252	0.092197	0.001812	0.363227
GIGYF1	1072#1608#LRFN2#Q9ULH4#OID30895#v1#NeurologyII	ptv	OLINK Proteomics	0.047748	44410	41	44369	-0.284322	-0.00277044	-0.308687	0.155929	-0.614311	-0.00306278
GIGYF1	1072#1608#LRFN2#Q9ULH4#OID30895#v1#NeurologyII	ptv5pcnt	OLINK Proteomics	0.047748	44410	41	44369	-0.284322	-0.00277044	-0.308687	0.155929	-0.614311	-0.00306278
HNF1A	30030#Haematocrit percentage	flexnonsynmtr	Chapter XVIII Symptoms signs and abnormal clinical and laboratory findings not elsewhere classified	0.0477496	407313	1142	406171	-0.010877	0.0135538	-0.0475459	0.024018	-0.0946203	-0.000471382
HNF4A	25527#Weighted-mean MD in tract inferior fronto-occipital fasciculus (left)	raredmgmtr	Chapter VI Diseases of the nervous system	0.0477509	34970	60	34910	0.243965	0.00532038	0.238125	0.120287	0.0023596	0.473891
RIF1	1072#779#DCUN1D2#Q6PH85#OID31231#v1#OncologyII	URmtr	OLINK Proteomics	0.0477526	44039	54	43985	0.346039	0.0071473	0.270008	0.136394	0.00267345	0.537342
GIGYF1	25443#Mean ISOVF in body of corpus callosum on FA skeleton	flexnonsynmtr	Chapter VI Diseases of the nervous system	0.0477527	34970	261	34709	0.163899	0.00436147	0.112536	0.0568469	0.00111424	0.223958
GIGYF1	1072#308#C1R#P00736#OID30753#v1#InflammationII	ptvraredmg	OLINK Proteomics	0.0477544	45680	406	45274	0.145268	0.0057525	0.0979544	0.0494819	0.000969075	0.19494
SLTM	12676#Peripheral pulse pressure during PWA	UR	Chapter IX Diseases of the circulatory system	0.0477545	37355	28	37327	-0.0983622	0.00355366	-0.35126	0.177439	-0.699044	-0.00347502
UBR2	1072#513#CEACAM6#P40199#OID30362#v1#CardiometabolicII	raredmg	OLINK Proteomics	0.0477557	45606	183	45423	-0.016945	0.0248961	-0.144092	0.0727889	-0.28676	-0.00142473
IP6K1	23415#NMR Total Esterified Cholesterol	URmtr	NMR Metabolomics	0.0477575	99287	26	99261	0.415861	-0.000126229	0.355808	0.179742	0.00351509	0.7081
APBA1	1072#963#ERMAP#Q96PL5#OID30539#v1#InflammationII	URmtr	OLINK Proteomics	0.0477594	44339	32	44307	-0.060724	0.00177551	-0.338108	0.1708	-0.672878	-0.00333755
BSN	1072#43#ADAMTS4#O75173#OID30471#v1#InflammationII	ptv	OLINK Proteomics	0.0477595	44339	7	44332	-0.338156	0.0155551	-0.726339	0.36692	-1.44551	-0.0071696
BSN	1072#43#ADAMTS4#O75173#OID30471#v1#InflammationII	ptv5pcnt	OLINK Proteomics	0.0477595	44339	7	44332	-0.338156	0.0155551	-0.726339	0.36692	-1.44551	-0.0071696
IRS2	1072#1404#IL2RG#P31785#OID31361#v1#OncologyII	ptv	OLINK Proteomics	0.0477604	45424	8	45416	0.577598	0.0141097	0.695024	0.351102	0.00685746	1.38319
IRS2	1072#1404#IL2RG#P31785#OID31361#v1#OncologyII	ptv5pcnt	OLINK Proteomics	0.0477604	45424	8	45416	0.577598	0.0141097	0.695024	0.351102	0.00685746	1.38319
IP6K1	1072#737#CX3CL1#P78423#OID20976#v1#Neurology	raredmgmtr	OLINK Proteomics	0.047761	44914	24	44890	0.547353	0.0138773	0.396185	0.200139	0.00390798	0.788461
TNRC6B	20153#Forced expiratory volume in 1-second (FEV1) predicted	ptv	Chapter X Diseases of the respiratory system	0.0477614	244964	44	244920	-0.444368	0.00912601	-0.126798	0.0640558	-0.252346	-0.00125044
TNRC6B	20153#Forced expiratory volume in 1-second (FEV1) predicted	ptv5pcnt	Chapter X Diseases of the respiratory system	0.0477614	244964	44	244920	-0.444368	0.00912601	-0.126798	0.0640558	-0.252346	-0.00125044
MC4R	NMR Free Cholesterol to Total Lipids in LDL percentage	URmtr	NMR Metabolomics	0.0477626	99443	32	99411	0.155516	-2.52061e-05	0.328537	0.16597	0.00323827	0.653836
GIGYF1	1072#1755#MRC1#P22897#OID30694#v1#InflammationII	flexnonsynmtr	OLINK Proteomics	0.0477636	45669	396	45273	-0.086201	-0.0102732	-0.0955124	0.0482503	-0.190084	-0.000941009
MC4R	1072#2692#TK1#P04183#OID31294#v1#OncologyII	flexdmg	OLINK Proteomics	0.0477641	44858	117	44741	0.269602	-0.00496807	0.183141	0.0925183	0.00180398	0.364479
MC4R	1072#766#DBN1#Q16643#OID30549#v1#InflammationII	raredmg	OLINK Proteomics	0.0477643	44339	84	44255	0.161167	0.000450129	0.212551	0.107375	0.00209347	0.423009
RIF1	20151#Forced vital capacity (FVC) Best measure	ptvraredmg	Chapter X Diseases of the respiratory system	0.0477647	314910	985	313925	-0.0627759	0.00909705	-0.0445382	0.0225001	-0.0886378	-0.000438572
HNF1A	1072#2302#RNF41#Q9H4P4#OID21179#v1#Oncology	URmtr	OLINK Proteomics	0.0477651	44180	17	44163	-0.313568	0.00183126	-0.470483	0.237677	-0.936333	-0.00463229
RIF1	25293#Mean L2 in uncinate fasciculus on FA skeleton (left)	ptv	Chapter VI Diseases of the nervous system	0.0477653	34972	2	34970	-1.30676	0.00699041	-1.36647	0.690304	-2.71949	-0.013453
RIF1	25293#Mean L2 in uncinate fasciculus on FA skeleton (left)	ptv5pcnt	Chapter VI Diseases of the nervous system	0.0477653	34972	2	34970	-1.30676	0.00699041	-1.36647	0.690304	-2.71949	-0.013453
PTPRG	1072#1093#FURIN#P09958#OID21514#v1#Oncology	ptvraredmg	OLINK Proteomics	0.0477659	45388	287	45101	-0.144811	-0.00757456	-0.114262	0.0577225	-0.227399	-0.00112459
RIF1	3063#Forced expiratory volume in 1-second (FEV1)	syn	Chapter X Diseases of the respiratory system	0.0477659	382521	2245	380276	0.0769916	0.0401098	0.0306644	0.0154914	0.00030179	0.0610271
BSN	1072#1087#FST#P19883#OID20770#v1#Inflammation	UR	OLINK Proteomics	0.0477672	45378	91	45287	-0.0888776	0.0120763	-0.200888	0.101485	-0.3998	-0.00197601
RIF1	1072#2391#SEMA7A#O75326#OID20283#v1#Cardiometabolic	URmtr	OLINK Proteomics	0.0477685	45667	54	45613	0.319171	0.00502773	0.265048	0.133898	0.00260558	0.52749
TNRC6B	1072#1468#ITIH5#Q86UX2#OID31430#v1#OncologyII	URmtr	OLINK Proteomics	0.047772	45424	23	45401	-0.301356	-0.00163551	-0.413235	0.208763	-0.822413	-0.00405584
APBA1	1072#296#BTN2A1#Q7KYR7#OID20713#v1#Inflammation	raredmg	OLINK Proteomics	0.0477732	45452	135	45317	-0.0825347	0.0245786	-0.164169	0.0829372	-0.326727	-0.00161042
RMC1	1072#658#CPLX2#Q6PUV4#OID31186#v1#OncologyII	ptv	OLINK Proteomics	0.0477735	44039	10	44029	-0.479713	0.00465579	-0.626052	0.316279	-1.24596	-0.00614045
RMC1	1072#658#CPLX2#Q6PUV4#OID31186#v1#OncologyII	ptv5pcnt	OLINK Proteomics	0.0477735	44039	10	44029	-0.479713	0.00465579	-0.626052	0.316279	-1.24596	-0.00614045
RIF1	23220#Arm BMC (bone mineral content) (left)	flexnonsynmtr	Chapter XIII Diseases of the musculoskeletal system and connective tissue	0.0477748	13000	142	12858	0.159733	0.00490967	-0.102291	0.051674	-0.20358	-0.00100281
IRS2	1072#109#AMN#Q9BXJ7#OID20492#v1#Inflammation	URmtr	OLINK Proteomics	0.0477759	44437	40	44397	-0.340416	0.0178989	-0.310845	0.157039	-0.618644	-0.00304562
GCK	1072#342#CALB1#P05937#OID21306#v1#Oncology	flexnonsynmtr	OLINK Proteomics	0.0477763	45042	104	44938	0.132585	0.0224308	0.186667	0.0943043	0.00182858	0.371505
PCSK1	1072#2307#ROBO4#Q8WZ75#OID30226#v1#CardiometabolicII	syn	OLINK Proteomics	0.0477763	44457	93	44364	0.186224	0.00783014	0.204688	0.103409	0.00200509	0.40737
UBR2	1072#2344#SAT1#P21673#OID30111#v1#CardiometabolicII	syn	OLINK Proteomics	0.0477763	44108	167	43941	-0.0811568	0.00899648	-0.153225	0.0774096	-0.304949	-0.00150095
TNRC6B	1072#1090#FTCD#O95954#OID31137#v1#NeurologyII	raredmg	OLINK Proteomics	0.0477765	45419	103	45316	-0.19294	0.00476081	-0.188999	0.0954829	-0.376147	-0.00185127
GIGYF1	25284#Mean L2 in cingulum hippocampus on FA skeleton (right)	raredmgmtr	Chapter VI Diseases of the nervous system	0.0477775	34972	93	34879	0.331259	-0.00436125	0.201941	0.102021	0.00197712	0.401905
HNF4A	1072#1944#OPTC#Q9UBM4#OID21362#v1#Oncology	ptv	OLINK Proteomics	0.0477838	45042	8	45034	0.823478	-0.000812462	0.669063	0.338023	0.0065319	1.33159
HNF4A	1072#1944#OPTC#Q9UBM4#OID21362#v1#Oncology	ptv5pcnt	OLINK Proteomics	0.0477838	45042	8	45034	0.823478	-0.000812462	0.669063	0.338023	0.0065319	1.33159
SLTM	1072#1773#MTIF3#Q9H2K0#OID31513#v1#OncologyII	syn	OLINK Proteomics	0.0477848	45423	105	45318	-0.117479	-0.00715025	-0.192363	0.097186	-0.382849	-0.00187707
RIF1	1072#403#CCN1#O00622#OID21368#v1#Oncology	UR	OLINK Proteomics	0.0477858	44967	71	44896	0.216095	0.00438963	0.22714	0.114756	0.00221548	0.452064
GIGYF1	1072#335#CABP2#Q9NPB3#OID30916#v1#NeurologyII	flexnonsynmtr	OLINK Proteomics	0.0477867	44410	385	44025	0.0923541	0.00848611	0.10132	0.0511893	0.000987823	0.201652
UBR2	1072#338#CACNB1#Q02641#OID30820#v1#NeurologyII	flexdmg	OLINK Proteomics	0.0477871	44185	277	43908	-0.091334	0.00687699	-0.119488	0.0603685	-0.237812	-0.00116474
RMC1	1072#2589#STX5#Q13190#OID30432#v1#InflammationII	URmtr	OLINK Proteomics	0.0477878	44339	20	44319	0.60291	0.00417621	0.441765	0.223192	0.00430492	0.879225
GCK	1072#1937#OLFM4#Q6UX06#OID30665#v1#InflammationII	ptv5pcnt	OLINK Proteomics	0.0477939	43228	5	43223	-1.58937	0.0174083	-0.880214	0.44472	-1.75187	-0.00855355
GCK	1072#1937#OLFM4#Q6UX06#OID30665#v1#InflammationII	ptv	OLINK Proteomics	0.0477939	43228	5	43223	-1.58937	0.0174083	-0.880214	0.44472	-1.75187	-0.00855355
APBA1	1072#1809#NADK#O95544#OID20178#v1#Cardiometabolic	URmtr	OLINK Proteomics	0.0477964	45276	36	45240	0.252868	-0.0187965	0.32204	0.16271	0.00312597	0.640954
RMC1	25382#Mean ICVF in fornix cres+stria terminalis on FA skeleton (right)	raredmg	Chapter VI Diseases of the nervous system	0.0477976	34970	60	34910	0.147774	-0.00532038	0.252055	0.12735	0.00244532	0.501665
NAA15	1072#168#ARHGAP1#Q07960#OID21202#v1#Oncology	flexnonsynmtr	OLINK Proteomics	0.047798	44180	44	44136	-0.338277	0.00614605	-0.294921	0.149009	-0.586981	-0.00286055
MC4R	1072#856#DSC2#Q02487#OID21079#v1#Neurology	URmtr	OLINK Proteomics	0.0477995	44742	11	44731	0.198199	0.0246564	0.566187	0.286068	0.00548799	1.12689
RIF1	1072#1581#LGALS9#O00182#OID20781#v1#Inflammation	raredmg	OLINK Proteomics	0.047801	45236	123	45113	0.153723	0.0120655	0.167357	0.0845586	0.00162102	0.333093
UBR3	1072#872#DYNC1H1#Q14204#OID31341#v1#OncologyII	raredmgmtr	OLINK Proteomics	0.0478011	45424	98	45326	0.249021	-0.00515064	0.200207	0.101156	0.00193911	0.398476
IGF1R	1072#1314#ICAM1#P05362#OID20411#v1#Cardiometabolic	rec	OLINK Proteomics	0.0478019	45057	23	45034	0.528854	-0.000910585	0.404887	0.204573	0.00392011	0.805855
RMC1	1072#2298#RNF149#Q8NC42#OID30235#v1#CardiometabolicII	ptvraredmg	OLINK Proteomics	0.0478026	44457	113	44344	-0.230314	0.0297661	-0.180138	0.0910166	-0.358532	-0.00174353
PTPRG	1072#2898#XG#P55808#OID20259#v1#Cardiometabolic	ptvraredmg	OLINK Proteomics	0.0478034	45591	291	45300	0.0978876	0.00287088	-0.0874752	0.044198	-0.174104	-0.000846379
UBR2	25298#Mean L3 in genu of corpus callosum on FA skeleton	URmtr	Chapter VI Diseases of the nervous system	0.0478037	34972	24	34948	-0.323066	0.011723	-0.364781	0.184309	-0.726034	-0.00352891
TNRC6B	1072#1930#OCLN#Q16625#OID31069#v1#NeurologyII	URmtr	OLINK Proteomics	0.0478049	45520	23	45497	-0.748256	0.009377	-0.39244	0.198287	-0.781086	-0.00379445
MC4R	1072#2631#TBL1X#O60907#OID21220#v1#Oncology	raredmg	OLINK Proteomics	0.0478053	44180	82	44098	0.0319411	6.27148e-05	0.216589	0.109435	0.00209376	0.431084
IRS2	23510#NMR Total Lipids in Small VLDL	ptv	NMR Metabolomics	0.0478087	99987	8	99979	0.0392533	0	0.665969	0.336503	0.00642774	1.32551
IRS2	23510#NMR Total Lipids in Small VLDL	ptv5pcnt	NMR Metabolomics	0.0478087	99987	8	99979	0.0392533	0	0.665969	0.336503	0.00642774	1.32551
APBA1	1072#1628#LTA#P01374#OID20586#v1#Inflammation	rec	OLINK Proteomics	0.0478122	45190	5	45185	0.609126	0.00245396	0.868534	0.438856	0.00836962	1.7287
TNK2	NMR Omega-3 Fatty Acids to Polyunsaturated Fatty Acids percentage	ptv	NMR Metabolomics	0.0478124	99779	114	99665	0.220498	-0.000276334	0.178622	0.0902559	0.00172107	0.355522
TNK2	NMR Omega-6 Fatty Acids to Polyunsaturated Fatty Acids percentage	ptv	NMR Metabolomics	0.0478124	99779	114	99665	-0.220498	0.000276334	-0.178622	0.0902559	-0.355522	-0.00172107
TNK2	23459#NMR Omega-6 Fatty Acids to Omega-3 Fatty Acids ratio	ptv	NMR Metabolomics	0.0478124	99779	114	99665	-0.220498	0.000276334	-0.178622	0.0902559	-0.355522	-0.00172107
IGF1R	1072#2687#TIMP3#P35625#OID20684#v1#Inflammation	syn	OLINK Proteomics	0.0478127	45452	332	45120	-0.00956726	0.0228453	-0.107419	0.0542774	-0.213804	-0.00103489
HNF4A	1072#2026#PER3#P56645#OID30511#v1#InflammationII	UR	OLINK Proteomics	0.0478127	44339	42	44297	-0.159158	-0.000650186	-0.302041	0.152617	-0.601173	-0.00290984
BSN	30860#Total protein	flexnonsynmtr	Chapter XVIII Symptoms signs and abnormal clinical and laboratory findings not elsewhere classified	0.0478133	366124	7532	358592	-0.013341	-0.0324848	0.0227037	0.0114721	0.000218659	0.0451888
RMC1	23503#NMR Total Lipids in Medium VLDL	raredmg	NMR Metabolomics	0.0478136	99696	164	99532	-0.160783	0.000226279	-0.148284	0.0749268	-0.295139	-0.00142798
UBB	1072#862#DTNB#O60941#OID31395#v1#OncologyII	flexdmg	OLINK Proteomics	0.0478136	45350	13	45337	0.913239	-0.000366765	0.511941	0.258677	0.00492997	1.01895
UBB	1072#862#DTNB#O60941#OID31395#v1#OncologyII	flexnonsynmtr	OLINK Proteomics	0.0478136	45350	13	45337	0.913239	-0.000366765	0.511941	0.258677	0.00492997	1.01895
UBB	1072#862#DTNB#O60941#OID31395#v1#OncologyII	ptvraredmg	OLINK Proteomics	0.0478136	45350	13	45337	0.913239	-0.000366765	0.511941	0.258677	0.00492997	1.01895
PTPRG	1072#1756#MRI1#Q9BV20#OID30891#v1#NeurologyII	ptvraredmg	OLINK Proteomics	0.0478146	44410	288	44122	-0.106074	0.000599013	-0.11575	0.0584873	-0.230387	-0.00111418
TNRC6B	25011#Volume of thalamus (left)	raredmgmtr	Chapter VI Diseases of the nervous system	0.0478163	36920	29	36891	-0.42511	0.00960745	-0.312778	0.158044	-0.622548	-0.00300836
NAA15	1072#685#CRNN#Q9UBG3#OID21427#v1#Oncology	raredmgmtr	OLINK Proteomics	0.0478176	43934	26	43908	0.535483	0.0153439	0.366797	0.185341	0.00352581	0.730069
UBB	25057#Mean FA in pontine crossing tract on FA skeleton	syn	Chapter VI Diseases of the nervous system	0.0478185	34972	44	34928	-0.261997	-0.00442311	-0.297966	0.15056	-0.593069	-0.00286296
SLTM	5208#logMAR final (left)	flexdmg	Chapter VII Diseases of the eye and adnexa	0.0478208	92619	228	92391	-0.17501	-0.0177076	-0.127712	0.0645342	-0.254199	-0.00122575
GCK	1072#1055#FHIT#P49789#OID20872#v1#Neurology	raredmg	OLINK Proteomics	0.0478211	44217	95	44122	0.256326	-0.000225754	0.200828	0.101479	0.00192731	0.399729
IRS2	1072#2812#TYMP#P19971#OID20234#v1#Cardiometabolic	raredmg	OLINK Proteomics	0.047822	44988	82	44906	0.241307	-0.00207159	0.217233	0.109769	0.00208389	0.432382
SLTM	1072#681#CRISP2#P16562#OID21456#v1#Oncology	UR	OLINK Proteomics	0.0478221	45621	39	45582	0.285299	-0.0113993	0.271281	0.13708	0.00260227	0.53996
BSN	1072#666#CPXM2#Q8N436#OID30322#v1#CardiometabolicII	syn	OLINK Proteomics	0.0478222	45616	584	45032	-0.116143	0.00306267	-0.0791679	0.0400041	-0.157577	-0.000759362
GIGYF1	23405#NMR LDL Cholesterol	syn	NMR Metabolomics	0.0478228	99687	502	99185	0.13162	-0.000779477	0.0833961	0.0421413	0.000799703	0.165992
NAA15	1072#1955#OXT#P01178#OID21047#v1#Neurology	ptvraredmg	OLINK Proteomics	0.0478246	45644	44	45600	-0.288818	-0.0196104	-0.292842	0.147976	-0.582877	-0.00280582
UBR3	25860#Volume of grey matter in Occipital Fusiform Gyrus (left)	flexnonsynmtr	Chapter VI Diseases of the nervous system	0.0478247	36929	149	36780	-0.0199133	0.0151981	-0.149216	0.0753999	-0.297002	-0.00142961
MC4R	1072#485#CDH15#P55291#OID21005#v1#Neurology	ptvraredmg	OLINK Proteomics	0.047827	45572	101	45471	0.118099	0.0159914	0.166415	0.0840921	0.00159272	0.331236
GCK	1072#958#ERBIN#Q96RT1#OID21323#v1#Oncology	flexnonsynmtr	OLINK Proteomics	0.0478278	45042	104	44938	0.154964	0.00411156	0.192132	0.0970879	0.00183812	0.382426
RIF1	1072#1182#GMFG#O60234#OID30340#v1#CardiometabolicII	ptvraredmg	OLINK Proteomics	0.0478282	45616	152	45464	0.245594	0.00119104	0.159716	0.0807078	0.00152775	0.317905
IRS2	23305#Head bone area	UR	Chapter XIII Diseases of the musculoskeletal system and connective tissue	0.0478288	35205	36	35169	-0.054832	-0.000583766	-0.287202	0.145128	-0.571658	-0.00274638
TNRC6B	25915#Volume of grey matter in IX Cerebellum (left)	ptvraredmg	Chapter VI Diseases of the nervous system	0.0478293	36929	109	36820	-0.144808	0.00960476	-0.185956	0.0939672	-0.370135	-0.00177785
HNF1A	1072#1849#NFATC1#O95644#OID20545#v1#Inflammation	syn	OLINK Proteomics	0.0478309	45190	177	45013	-0.1585	-0.000515331	-0.145404	0.0734765	-0.28942	-0.00138907
RIF1	1072#1109#GADD45GIP1#Q8TAE8#OID30237#v1#CardiometabolicII	raredmgmtr	OLINK Proteomics	0.0478313	44457	75	44382	0.311693	-0.00192011	0.227572	0.114998	0.00217365	0.452971
UBR2	1072#291#BST2#Q10589#OID21029#v1#Neurology	URmtr	OLINK Proteomics	0.0478313	45644	26	45618	0.464978	-0.0330767	0.381651	0.192858	0.00364527	0.759656
IGF1R	23513#NMR Cholesteryl Esters in Small VLDL	syn	NMR Metabolomics	0.0478326	100594	726	99868	-0.0530124	0.000573107	-0.0706381	0.0356961	-0.140602	-0.000674272
RMC1	1072#2199#PTPRK#Q15262#OID31461#v1#OncologyII	flexnonsynmtr	OLINK Proteomics	0.0478344	45423	238	45185	0.0734348	-0.013349	0.12831	0.0648393	0.00122379	0.255396
GIGYF1	23522#NMR Triglycerides in Very Small VLDL	UR	NMR Metabolomics	0.0478349	100684	198	100486	-0.0973717	0.000298745	-0.135751	0.0686009	-0.270208	-0.00129443
GCK	1072#252#BCR#P11274#OID20558#v1#Inflammation	flexdmg	OLINK Proteomics	0.0478369	45190	121	45069	0.237651	0.000760726	0.177618	0.0897573	0.0016921	0.353544
RIF1	1072#839#DNMBP#Q6XZF7#OID20956#v1#Neurology	ptvraredmg	OLINK Proteomics	0.0478379	44914	148	44766	0.164032	-0.0071607	0.158528	0.0801108	0.00150949	0.315546
TNK2	1072#638#COL9A1#P20849#OID20550#v1#Inflammation	UR	OLINK Proteomics	0.0478382	45190	63	45127	0.233034	0.0336992	0.236635	0.119582	0.0022529	0.471018
RMC1	1072#1462#ITGB6#P18564#OID20493#v1#Inflammation	raredmgmtr	OLINK Proteomics	0.047839	44437	34	44403	-0.308927	0.000848719	-0.318796	0.161101	-0.634557	-0.00303404
TNK2	25897#Volume of grey matter in VI Cerebellum (left)	URmtr	Chapter VI Diseases of the nervous system	0.0478394	36929	65	36864	0.123062	0.00980975	0.22465	0.113525	0.00213762	0.447162
HNF1A	23431#NMR Average Diameter for VLDL Particles	flexnonsynmtr	NMR Metabolomics	0.0478399	100969	304	100665	0.0669172	-0.000198601	0.101373	0.0512293	0.00096438	0.201782
HNF1A	1072#1876#NOMO1#Q15155#OID21106#v1#Neurology	URmtr	OLINK Proteomics	0.0478422	45260	17	45243	-0.484303	-0.00345454	-0.470697	0.237868	-0.936922	-0.004473
IP6K1	1072#2363#SCN2A#Q99250#OID30833#v1#NeurologyII	raredmg	OLINK Proteomics	0.0478467	44185	25	44160	-0.317265	0.00333808	-0.395537	0.199889	-0.787322	-0.00375091
MC4R	1072#2368#SCP2#P22307#OID21161#v1#Oncology	flexdmg	OLINK Proteomics	0.0478474	44180	121	44059	0.258499	0.0105864	0.179903	0.0909163	0.00170546	0.358101
MC4R	1072#2415#SERPINF2#P08697#OID30779#v1#InflammationII	rec	OLINK Proteomics	0.047848	44941	5	44936	-0.727367	-0.00476151	-0.848956	0.429032	-1.68987	-0.00804556
IP6K1	1072#1263#HEXIM1#O94992#OID20589#v1#Inflammation	flexnonsynmtr	OLINK Proteomics	0.0478483	45190	44	45146	-0.314858	-0.0100123	-0.292181	0.147658	-0.581593	-0.00276866
UBR3	1072#13#ACE#P12821#OID30696#v1#InflammationII	UR	OLINK Proteomics	0.0478488	45669	60	45609	0.187092	0.00444437	0.254436	0.128583	0.00241045	0.506461
RIF1	23220#Arm BMC (bone mineral content) (left)	ptv	Chapter XIII Diseases of the musculoskeletal system and connective tissue	0.0478488	13000	1	12999	-1.82492	0.00702593	-1.2118	0.612361	-2.41212	-0.0114814
RIF1	23220#Arm BMC (bone mineral content) (left)	ptv5pcnt	Chapter XIII Diseases of the musculoskeletal system and connective tissue	0.0478488	13000	1	12999	-1.82492	0.00702593	-1.2118	0.612361	-2.41212	-0.0114814
GCK	1072#1101#FZD10#Q9ULW2#OID30931#v1#NeurologyII	flexnonsynmtr	OLINK Proteomics	0.0478492	44410	102	44308	-0.169089	0.00621479	-0.196215	0.0991604	-0.390571	-0.00185849
TNRC6B	1072#1717#MGLL#Q99685#OID20711#v1#Inflammation	raredmgmtr	OLINK Proteomics	0.0478494	45378	28	45350	0.517654	0.000268898	0.370805	0.187393	0.00351185	0.738097
UBB	1072#527#CEP170#Q5SW79#OID30240#v1#CardiometabolicII	ptv5pcnt	OLINK Proteomics	0.0478501	44457	9	44448	0.410637	-0.00710696	0.644868	0.325897	0.00610554	1.28363
UBB	1072#527#CEP170#Q5SW79#OID30240#v1#CardiometabolicII	ptv	OLINK Proteomics	0.0478501	44457	9	44448	0.410637	-0.00710696	0.644868	0.325897	0.00610554	1.28363
UBR3	1072#671#CREB3#O43889#OID31188#v1#OncologyII	ptvraredmg	OLINK Proteomics	0.0478531	44039	161	43878	0.151551	0.0027683	0.156669	0.0791767	0.00148122	0.311857
RMC1	1072#739#CXCL1#P09341#OID20762#v1#Inflammation	ptv	OLINK Proteomics	0.0478534	45158	11	45147	-0.54926	-0.0341952	-0.588417	0.297372	-1.17127	-0.00556235
RMC1	1072#739#CXCL1#P09341#OID20762#v1#Inflammation	ptv5pcnt	OLINK Proteomics	0.0478534	45158	11	45147	-0.54926	-0.0341952	-0.588417	0.297372	-1.17127	-0.00556235
IP6K1	1072#2229#RAB6B#Q9NRW1#OID20817#v1#Neurology	raredmg	OLINK Proteomics	0.0478552	44217	23	44194	-0.736173	0.00915569	-0.413094	0.208769	-0.822286	-0.00390183
MC4R	1072#170#ARHGAP30#Q7Z6I6#OID31336#v1#OncologyII	flexnonsynmtr	OLINK Proteomics	0.0478581	44858	118	44740	0.164299	0.00897228	0.182802	0.092386	0.00172427	0.363881
HNF1A	1072#2181#PSRC1#Q6PGN9#OID21169#v1#Oncology	flexdmg	OLINK Proteomics	0.0478589	44180	345	43835	-0.0483088	0.0149517	-0.106244	0.0536945	-0.211486	-0.00100178
PTPRG	1072#963#ERMAP#Q96PL5#OID30539#v1#InflammationII	ptvraredmg	OLINK Proteomics	0.0478591	44339	287	44052	-0.0533906	0.00177551	-0.113147	0.0571831	-0.225227	-0.00106674
UBR3	25547#Weighted-mean MO in tract cingulate gyrus part of cingulum (right)	ptvraredmg	Chapter VI Diseases of the nervous system	0.0478591	34970	124	34846	0.0196459	-0.00859928	0.172317	0.0870866	0.00162458	0.34301
TNRC6B	1072#1280#HMMR#O75330#OID31175#v1#OncologyII	ptvraredmg	OLINK Proteomics	0.0478593	43966	130	43836	-0.157946	0.00718459	-0.174062	0.0879689	-0.346482	-0.00164087
RIF1	1072#1733#MMP12#P39900#OID21439#v1#Oncology	flexnonsynmtr	OLINK Proteomics	0.0478593	45271	479	44792	-0.0541284	0.00671075	-0.0835772	0.0422391	-0.166366	-0.00078787
GCK	1072#978#EZR#P15311#OID21017#v1#Neurology	raredmgmtr	OLINK Proteomics	0.0478601	45644	83	45561	0.312438	-0.0212874	0.213322	0.107811	0.00201022	0.424633
GCK	1072#2533#SPARC#P09486#OID21511#v1#Oncology	ptvraredmg	OLINK Proteomics	0.0478621	45388	104	45284	0.17922	0.0079533	0.193391	0.0977394	0.00182069	0.384962
MC4R	25279#Mean L2 in sagittal stratum on FA skeleton (left)	flexnonsynmtr	Chapter VI Diseases of the nervous system	0.0478637	34972	82	34890	0.402876	6.18615e-05	0.214109	0.10821	0.00201427	0.426204
BSN	1072#1722#MIF#P14174#OID21073#v1#Neurology	URmtr	OLINK Proteomics	0.0478638	45192	53	45139	0.339842	-0.0139386	0.268408	0.135654	0.00252492	0.534291
NAA15	1072#289#BSND#Q8WZ55#OID31184#v1#OncologyII	flexnonsynmtr	OLINK Proteomics	0.047864	44039	43	43996	0.233897	-0.00203847	0.302466	0.152867	0.00284501	0.602087
NAA15	25893#Volume of grey matter in I-IV Cerebellum (left)	raredmgmtr	Chapter VI Diseases of the nervous system	0.0478644	36929	22	36907	-0.396288	0.00386528	-0.402412	0.203378	-0.80104	-0.0037845
SLTM	1072#2821#UFD1#Q92890#OID31486#v1#OncologyII	syn	OLINK Proteomics	0.0478644	45423	105	45318	-0.107754	0.00527115	-0.191881	0.0969768	-0.381957	-0.00180453
GIGYF1	1072#66#AFP#P02771#OID20978#v1#Neurology	URmtr	OLINK Proteomics	0.0478644	44766	78	44688	0.182103	-0.0015855	0.215361	0.108844	0.00202529	0.428696
IRS2	1072#2283#RHOC#P08134#OID20950#v1#Neurology	raredmgmtr	OLINK Proteomics	0.0478656	44644	43	44601	0.26183	-0.00124206	0.299419	0.151328	0.00281424	0.596023
GCK	1072#787#DDT#P30046#OID30372#v1#CardiometabolicII	flexdmg	OLINK Proteomics	0.0478659	45606	121	45485	0.140413	-0.013371	0.173496	0.0876858	0.00163043	0.345362
NAA15	23569#NMR Cholesteryl Esters in Medium HDL	raredmgmtr	NMR Metabolomics	0.0478679	100038	67	99971	0.266214	-0.000112753	0.219582	0.110981	0.00206157	0.437103
SLTM	1072#896#EFNA1#P20827#OID21125#v1#Neurology	raredmgmtr	OLINK Proteomics	0.0478692	45185	27	45158	0.273291	0.0318105	0.368162	0.186074	0.00345449	0.732869
IGF1R	1072#732#CTSS#P25774#OID21056#v1#Neurology	rec	OLINK Proteomics	0.0478693	35547	20	35527	0.357864	-0.0055542	0.43651	0.220616	0.0040956	0.868925
GIGYF1	1072#2789#TSC22D1#Q15714#OID31016#v1#NeurologyII	flexnonsynmtr	OLINK Proteomics	0.0478694	45520	395	45125	0.0903599	0.00679523	0.0989368	0.0500039	0.00092824	0.196945
HNF4A	25834#Volume of grey matter in Subcallosal Cortex (left)	UR	Chapter VI Diseases of the nervous system	0.0478697	36929	23	36906	-0.388719	0.00617862	-0.37273	0.188382	-0.741963	-0.00349651
NAA15	25426#Mean OD in cingulum cingulate gyrus on FA skeleton (right)	ptvraredmg	Chapter VI Diseases of the nervous system	0.0478705	34970	31	34939	0.492571	0.000154661	0.347704	0.175734	0.00326048	0.692148
NAA15	25426#Mean OD in cingulum cingulate gyrus on FA skeleton (right)	raredmg	Chapter VI Diseases of the nervous system	0.0478705	34970	31	34939	0.492571	0.000154661	0.347704	0.175734	0.00326048	0.692148
MC4R	1072#1343#IGFBP1#P08833#OID20246#v1#Cardiometabolic	ptvraredmg	OLINK Proteomics	0.0478711	45737	102	45635	-0.129185	0.0194019	-0.18914	0.0955944	-0.376506	-0.0017731
UBR2	5201#logMAR final (right)	raredmgmtr	Chapter VII Diseases of the eye and adnexa	0.0478716	92658	163	92495	-0.057312	-0.0153417	-0.150614	0.0761239	-0.299816	-0.00141159
IGF1R	1072#2699#TMED10#P49755#OID30068#v1#CardiometabolicII	raredmg	OLINK Proteomics	0.0478723	44108	203	43905	0.103113	-0.00500079	0.139317	0.0704133	0.0013053	0.277328
HNF1A	25379#Mean ICVF in cingulum cingulate gyrus on FA skeleton (left)	raredmg	Chapter VI Diseases of the nervous system	0.0478732	34970	143	34827	-0.195209	-0.0032479	-0.157032	0.0793665	-0.312593	-0.00147063
IP6K1	1072#2661#TGFB2#P61812#OID31417#v1#OncologyII	ptv	OLINK Proteomics	0.0478745	45424	2	45422	-1.48006	-0.00559004	-1.39759	0.706379	-2.78211	-0.0130806
IP6K1	1072#2661#TGFB2#P61812#OID31417#v1#OncologyII	ptv5pcnt	OLINK Proteomics	0.0478745	45424	2	45422	-1.48006	-0.00559004	-1.39759	0.706379	-2.78211	-0.0130806
UBR3	1072#728#CTSF#Q9UBX1#OID21500#v1#Oncology	rec	OLINK Proteomics	0.0478745	45388	19	45369	-0.658135	0.0016615	-0.440212	0.222494	-0.876304	-0.00412009
RMC1	5078#logMAR in round (left)	URmtr	Chapter VII Diseases of the eye and adnexa	0.0478747	93364	39	93325	-0.591207	-0.0127945	-0.308953	0.156155	-0.615014	-0.00289135
IP6K1	1072#1541#LACRT#Q9GZZ8#OID31367#v1#OncologyII	ptv5pcnt	OLINK Proteomics	0.0478747	45347	2	45345	-1.37734	-0.00520808	-1.3788	0.696879	-2.74469	-0.0129033
IP6K1	1072#1541#LACRT#Q9GZZ8#OID31367#v1#OncologyII	ptv	OLINK Proteomics	0.0478747	45347	2	45345	-1.37734	-0.00520808	-1.3788	0.696879	-2.74469	-0.0129033
MC4R	22678#Maximum carotid IMT (intima-medial thickness) at 210 degrees	URmtr	Chapter IX Diseases of the circulatory system	0.0478749	41871	8	41863	0.720799	0.00489668	0.654159	0.330628	0.00612136	1.3022
HNF4A	25228#Mean L1 in posterior thalamic radiation on FA skeleton (right)	flexdmg	Chapter VI Diseases of the nervous system	0.0478751	34972	195	34777	-0.148736	0.00931029	-0.141639	0.0715873	-0.281952	-0.00132528
RMC1	1072#2257#RBPMS#Q93062#OID30507#v1#InflammationII	syn	OLINK Proteomics	0.0478755	44339	109	44230	-0.0976328	0.00237568	-0.189694	0.0958762	-0.377613	-0.00177456
GIGYF1	23417#NMR Cholesteryl Esters in LDL	ptvraredmg	NMR Metabolomics	0.0478781	99771	781	98990	-0.0275888	0.000113055	-0.0678714	0.0343049	-0.135109	-0.000634149
RMC1	20151#Forced vital capacity (FVC) Best measure	flexnonsynmtr	Chapter X Diseases of the respiratory system	0.0478782	314910	1560	313350	-0.0216299	0.00903673	-0.0354049	0.0178952	-0.0704791	-0.000330779
PCSK1	1072#1446#ISM1#B1AKI9#OID20538#v1#Inflammation	ptvraredmg	OLINK Proteomics	0.0478784	45190	168	45022	0.167094	0.00228218	0.148288	0.0749495	0.00138531	0.29519
MC4R	23230#Legs BMC (bone mineral content)	URmtr	Chapter XIII Diseases of the musculoskeletal system and connective tissue	0.0478787	35204	5	35199	1.03299	0.00835737	0.559729	0.282904	0.00522848	1.11423
TNK2	1072#39#ADAMTS1#Q9UHI8#OID30528#v1#InflammationII	URmtr	OLINK Proteomics	0.0478789	44339	47	44292	0.338314	0.00767727	0.284983	0.14404	0.00266172	0.567304
MC4R	1072#2432#SH2B3#Q9UQQ2#OID21222#v1#Oncology	ptv	OLINK Proteomics	0.0478793	44180	18	44162	-0.633647	0.00798997	-0.458917	0.231953	-0.913548	-0.00428541
MC4R	1072#2432#SH2B3#Q9UQQ2#OID21222#v1#Oncology	ptv5pcnt	OLINK Proteomics	0.0478793	44180	18	44162	-0.633647	0.00798997	-0.458917	0.231953	-0.913548	-0.00428541
UBR2	25822#Volume of grey matter in Angular Gyrus (left)	URmtr	Chapter VI Diseases of the nervous system	0.04788	36929	26	36903	-0.29268	0.00673499	-0.378964	0.191541	-0.75439	-0.00353773
IP6K1	23617#NMR Free Cholesterol to Total Lipids in Large LDL percentage	rec	NMR Metabolomics	0.0478801	99528	5	99523	-0.723918	3.77769e-05	-0.77752	0.392993	-1.54778	-0.00725781
HNF4A	1072#1564#LCP1#P13796#OID30367#v1#CardiometabolicII	syn	OLINK Proteomics	0.0478804	45606	93	45513	0.253923	-0.0157293	0.20295	0.102579	0.00189423	0.404006
PTPRG	1072#1170#GLA#P06280#OID30594#v1#InflammationII	ptvraredmg	OLINK Proteomics	0.0478811	44582	285	44297	-0.141239	-0.00748362	-0.114087	0.0576639	-0.227109	-0.00106447
NAA15	5117#6mm cylindrical power (right)	ptvraredmg	Chapter VII Diseases of the eye and adnexa	0.0478825	77285	85	77200	-0.21108	0.00191804	-0.214969	0.108656	-0.427934	-0.00200435
RMC1	1072#2361#SCIN#Q9Y6U3#OID30857#v1#NeurologyII	UR	OLINK Proteomics	0.0478832	44185	40	44145	-0.453603	0.0092865	-0.313138	0.158274	-0.623358	-0.00291873
APBA1	1072#2047#PIBF1#Q8WXW3-4#OID31061#v1#NeurologyII	UR	OLINK Proteomics	0.0478841	45520	49	45471	0.373131	-0.00146133	0.280482	0.141769	0.00261325	0.558352
RIF1	1072#2087#PMS1#P54277#OID30943#v1#NeurologyII	UR	OLINK Proteomics	0.0478845	44410	75	44335	0.20038	-0.00351921	0.22821	0.115348	0.00212575	0.454294
HNF1A	1072#187#ART5#Q96L15#OID30828#v1#NeurologyII	ptv5pcnt	OLINK Proteomics	0.047886	44185	3	44182	1.34294	0.0014808	1.14212	0.577283	0.010631	2.2736
HNF1A	1072#187#ART5#Q96L15#OID30828#v1#NeurologyII	ptv	OLINK Proteomics	0.047886	44185	3	44182	1.34294	0.0014808	1.14212	0.577283	0.010631	2.2736
TNK2	1072#1564#LCP1#P13796#OID30367#v1#CardiometabolicII	rec	OLINK Proteomics	0.0478865	45606	61	45545	-0.172481	-0.0147082	-0.250524	0.126628	-0.498717	-0.00233146
UBR3	1072#1320#ID4#P47928#OID31284#v1#OncologyII	UR	OLINK Proteomics	0.0478866	44858	58	44800	0.184689	0.00170545	0.259571	0.131201	0.00241553	0.516727
PCSK1	1072#838#DNM3#Q9UQ16#OID31000#v1#NeurologyII	rec	OLINK Proteomics	0.047887	45520	6	45514	1.03073	0.0147356	0.793439	0.401046	0.00738213	1.5795
UBR2	25411#Mean OD in posterior limb of internal capsule on FA skeleton (left)	flexdmg	Chapter VI Diseases of the nervous system	0.0478875	34970	223	34747	-0.0638567	-0.00170128	-0.131507	0.06647	-0.26179	-0.00122326
IRS2	22337#T axis	raredmgmtr	Chapter IX Diseases of the circulatory system	0.0478876	21623	24	21599	-0.432636	0.00819793	-0.401299	0.202832	-0.798864	-0.00373284
NAA15	1072#2312#RPGR#Q92834#OID30959#v1#NeurologyII	flexdmg	OLINK Proteomics	0.0478878	44410	44	44366	0.428429	-0.00237109	0.298447	0.150851	0.00277568	0.594118
TNK2	1072#377#CCDC50#Q8IVM0#OID31001#v1#NeurologyII	flexdmg	OLINK Proteomics	0.047889	45520	390	45130	0.140567	0.00064542	0.100393	0.0507444	0.000933164	0.199853
PTPRG	1072#1055#FHIT#P49789#OID20872#v1#Neurology	raredmgmtr	OLINK Proteomics	0.0478911	44217	110	44107	-0.134399	-0.000225754	-0.186622	0.0943302	-0.371511	-0.0017329
NAA15	25876#Volume of grey matter in Occipital Pole (left)	ptvraredmg	Chapter VI Diseases of the nervous system	0.0478919	36929	34	36895	-0.205693	0.0145831	-0.312099	0.157754	-0.621302	-0.00289697
NAA15	25876#Volume of grey matter in Occipital Pole (left)	raredmg	Chapter VI Diseases of the nervous system	0.0478919	36929	34	36895	-0.205693	0.0145831	-0.312099	0.157754	-0.621302	-0.00289697
IGF1R	25275#Mean L2 in posterior corona radiata on FA skeleton (left)	UR	Chapter VI Diseases of the nervous system	0.0478927	34972	49	34923	-0.289451	-0.00219609	-0.27584	0.139426	-0.54912	-0.0025594
TNK2	25488#Weighted-mean FA in tract acoustic radiation (left)	URmtr	Chapter VI Diseases of the nervous system	0.0478941	34970	61	34909	-0.21144	0.00460893	-0.252833	0.127798	-0.503321	-0.00234442
NAA15	1072#290#BST1#Q10588#OID21051#v1#Neurology	raredmg	OLINK Proteomics	0.0478952	45644	41	45603	0.12728	0.0108132	0.307487	0.155426	0.00284959	0.612124
IRS2	23461#NMR Glutamine	rec	NMR Metabolomics	0.0478971	99643	27	99616	-0.0204277	1.25778e-05	0.380545	0.192359	0.00352337	0.757566
IRS2	25857#Volume of grey matter in Temporal Fusiform Cortex posterior division (right)	ptv	Chapter VI Diseases of the nervous system	0.0478983	36929	4	36925	-0.0390401	0.0145831	-0.895558	0.452683	-1.78283	-0.00828752
IRS2	25857#Volume of grey matter in Temporal Fusiform Cortex posterior division (right)	ptv5pcnt	Chapter VI Diseases of the nervous system	0.0478983	36929	4	36925	-0.0390401	0.0145831	-0.895558	0.452683	-1.78283	-0.00828752
TNRC6B	1072#1499#KIFBP#Q96EK5#OID21320#v1#Oncology	raredmg	OLINK Proteomics	0.0478983	45042	103	44939	0.174377	0.00388998	0.194044	0.0980849	0.00179566	0.386292
PTPRG	25715#Weighted-mean ISOVF in tract forceps minor	syn	Chapter VI Diseases of the nervous system	0.0478984	34969	138	34831	-0.233478	-0.00241278	-0.168001	0.0849204	-0.334448	-0.00155458
PTPRG	1072#937#ENTPD5#O75356#OID20104#v1#Cardiometabolic	ptvraredmg	OLINK Proteomics	0.0479003	44454	282	44172	-0.196958	0.0146467	-0.115961	0.0586162	-0.23085	-0.00107206
RIF1	23591#NMR Cholesteryl Esters to Total Lipids in Large VLDL percentage	URmtr	NMR Metabolomics	0.0479018	100630	108	100522	0.164	-7.47264e-05	0.174543	0.0882304	0.00161246	0.347474
PTPRG	1072#648#CORO1A#P31146#OID20286#v1#Cardiometabolic	flexnonsynmtr	OLINK Proteomics	0.0479019	44363	686	43677	0.0477327	-0.00940283	0.0746575	0.0377384	0.000689682	0.148625
PCSK1	23268#Leg tissue fat percentage (left)	URmtr	Chapter XIII Diseases of the musculoskeletal system and connective tissue	0.0479036	12999	6	12993	0.767244	-0.00491	0.548039	0.27701	0.00505914	1.09102
IP6K1	1072#460#CD69#Q07108#OID20206#v1#Cardiometabolic	rec	OLINK Proteomics	0.0479048	45061	1	45060	2.04227	-0.00347191	1.96868	0.995156	0.0181613	3.91921
MC4R	25694#Weighted-mean OD in tract medial lemniscus (left)	flexdmg	Chapter VI Diseases of the nervous system	0.0479064	34969	100	34869	0.281954	-0.0107649	0.194133	0.0981327	0.00178946	0.386476
TNK2	1072#2710#TMSB10#P63313#OID21118#v1#Neurology	flexdmg	OLINK Proteomics	0.0479088	45260	387	44873	0.119576	0.00171502	0.0998871	0.0504932	0.000919668	0.198855
HNF4A	1072#4#ABCA2#Q9BZC7#OID30146#v1#CardiometabolicII	flexdmg	OLINK Proteomics	0.047912	44108	266	43842	0.124132	0.0166114	0.120011	0.0606668	0.00110323	0.238919
UBR3	1072#422#CD200#P41217#OID20603#v1#Inflammation	flexdmg	OLINK Proteomics	0.0479134	45190	204	44986	-0.0813033	0.0150924	-0.13393	0.0677031	-0.266629	-0.00123036
UBR2	1072#2065#PLA2G7#Q13093#OID21105#v1#Neurology	URmtr	OLINK Proteomics	0.047916	45260	26	45234	-0.276659	0.0336942	-0.365757	0.184897	-0.728157	-0.00335579
BSN	1072#2089#PNLIP#P16233#OID30693#v1#InflammationII	UR	OLINK Proteomics	0.0479161	45669	93	45576	0.185857	0.00165146	0.203734	0.102991	0.00186924	0.405599
IGF1R	1072#83#AIF1L#Q9BQI0#OID30204#v1#CardiometabolicII	rec	OLINK Proteomics	0.0479165	44457	24	44433	0.360711	0.00556087	0.400707	0.202565	0.00367571	0.797739
APBA1	1072#1928#NXPH3#O95157#OID30565#v1#InflammationII	ptv5pcnt	OLINK Proteomics	0.0479195	44339	22	44317	-0.383687	0.00800238	-0.411564	0.208057	-0.819359	-0.00376971
APBA1	1072#1928#NXPH3#O95157#OID30565#v1#InflammationII	ptv	OLINK Proteomics	0.0479195	44339	22	44317	-0.383687	0.00800238	-0.411564	0.208057	-0.819359	-0.00376971
SLTM	1072#751#CXCL9#Q07325#OID20675#v1#Inflammation	raredmg	OLINK Proteomics	0.0479198	45452	86	45366	-0.112455	0.0293394	-0.193956	0.0980503	-0.386137	-0.0017763
MC4R	1072#758#DAB2#P98082#OID21428#v1#Oncology	raredmg	OLINK Proteomics	0.0479208	45621	83	45538	0.1183	0.000607624	0.215499	0.108941	0.00197268	0.429025
HNF1A	1072#2426#SFRP1#Q8N474#OID20984#v1#Neurology	flexdmg	OLINK Proteomics	0.0479239	44762	347	44415	-0.194888	-0.00649092	-0.100802	0.0509592	-0.200683	-0.000921315
HNF1A	25441#Mean ISOVF in pontine crossing tract on FA skeleton	UR	Chapter VI Diseases of the nervous system	0.0479256	34970	42	34928	-0.0921214	0.00241272	-0.302305	0.152826	-0.60185	-0.00276088
PCSK1	1072#2854#VGF#O15240#OID31067#v1#NeurologyII	URmtr	OLINK Proteomics	0.0479265	45520	41	45479	0.536183	0.00211893	0.301992	0.15267	0.00275677	0.601226
HNF1A	1072#1175#GLOD4#Q9HC38#OID20710#v1#Inflammation	raredmgmtr	OLINK Proteomics	0.0479272	45168	107	45061	-0.0611289	-0.00292313	-0.187452	0.0947655	-0.373194	-0.00171057
HNF4A	1072#743#CXCL13#O43927#OID21024#v1#Neurology	ptv	OLINK Proteomics	0.0479281	45644	8	45636	-1.03477	0.00104485	-0.690349	0.349003	-1.3744	-0.00629688
HNF4A	1072#743#CXCL13#O43927#OID21024#v1#Neurology	ptv5pcnt	OLINK Proteomics	0.0479281	45644	8	45636	-1.03477	0.00104485	-0.690349	0.349003	-1.3744	-0.00629688
UBR2	1072#1551#LAMP3#Q9UQV4#OID20638#v1#Inflammation	ptv	OLINK Proteomics	0.047931	45673	9	45664	0.849309	0.0239204	0.620126	0.313506	0.00564838	1.2346
UBR2	1072#1551#LAMP3#Q9UQV4#OID20638#v1#Inflammation	ptv5pcnt	OLINK Proteomics	0.047931	45673	9	45664	0.849309	0.0239204	0.620126	0.313506	0.00564838	1.2346
HNF1A	1072#911#EIF4E#P06730#OID30557#v1#InflammationII	URmtr	OLINK Proteomics	0.0479311	44339	17	44322	-0.55976	0.00165047	-0.473846	0.239554	-0.943376	-0.00431577
GIGYF1	25689#Weighted-mean OD in tract inferior fronto-occipital fasciculus (left)	flexdmg	Chapter VI Diseases of the nervous system	0.0479312	34969	372	34597	0.0876842	-0.00649598	0.102676	0.0519075	0.000935143	0.204416
HNF4A	30740#Glucose	rec	Chapter XVIII Symptoms signs and abnormal clinical and laboratory findings not elsewhere classified	0.0479312	366103	4	366099	0.982712	0.0031195	0.969794	0.490294	0.00883213	1.93076
SLTM	25711#Weighted-mean ISOVF in tract parahippocampal part of cingulum (right)	flexnonsynmtr	Chapter VI Diseases of the nervous system	0.0479322	34969	158	34811	0.13937	-0.00587731	0.151118	0.0763979	0.00137564	0.30086
TNRC6B	25858#Volume of grey matter in Temporal Occipital Fusiform Cortex (left)	raredmgmtr	Chapter VI Diseases of the nervous system	0.0479328	36929	29	36900	0.366518	0.0148467	0.34523	0.174532	0.00314188	0.687318
TNRC6B	1072#2698#TMED1#Q13445#OID31278#v1#OncologyII	UR	OLINK Proteomics	0.0479328	44858	51	44807	-0.295816	0.00304016	-0.277565	0.140325	-0.552604	-0.00252598
APBA1	1072#184#ARSA#P15289#OID21138#v1#Neurology	raredmg	OLINK Proteomics	0.0479336	45260	132	45128	-0.190708	-0.0233753	-0.166772	0.0843132	-0.332028	-0.00151715
HNF4A	1072#2042#PHLDB2#Q86SQ0#OID31167#v1#OncologyII	flexnonsynmtr	OLINK Proteomics	0.0479368	44039	211	43828	-0.12368	0.00470612	-0.13635	0.0689338	-0.271461	-0.00123846
UBR2	5079#logMAR in round (right)	raredmg	Chapter VII Diseases of the eye and adnexa	0.0479373	93406	373	93033	-0.117256	-0.012842	-0.0997973	0.0504549	-0.198688	-0.000906211
TNRC6B	1072#29#ACY3#Q96HD9#OID30086#v1#CardiometabolicII	URmtr	OLINK Proteomics	0.0479373	44108	22	44086	-0.589836	-0.0123389	-0.407857	0.206199	-0.812011	-0.0037036
TNRC6B	1072#1727#MKI67#P46013#OID30455#v1#InflammationII	ptv	OLINK Proteomics	0.0479381	44339	5	44334	0.955664	0.00265076	0.885399	0.44763	0.0080367	1.76276
TNRC6B	1072#1727#MKI67#P46013#OID30455#v1#InflammationII	ptv5pcnt	OLINK Proteomics	0.0479381	44339	5	44334	0.955664	0.00265076	0.885399	0.44763	0.0080367	1.76276
IGF1R	25919#Volume of grey matter in X Cerebellum (vermis)	UR	Chapter VI Diseases of the nervous system	0.0479385	36929	53	36876	-0.0111861	0.000146412	-0.262986	0.132957	-0.523585	-0.00238671
PTPRG	1072#2729#TNFRSF21#O75509#OID21052#v1#Neurology	UR	OLINK Proteomics	0.0479388	45644	92	45552	-0.16134	0.0241554	-0.200159	0.101195	-0.398502	-0.00181618
GCK	1072#2813#TYRO3#Q06418#OID20161#v1#Cardiometabolic	UR	OLINK Proteomics	0.0479398	45276	28	45248	0.291575	-0.00161733	0.37282	0.188488	0.00338121	0.74226
PCSK1	25571#Weighted-mean L1 in tract anterior thalamic radiation (left)	raredmg	Chapter VI Diseases of the nervous system	0.04794	34970	111	34859	-0.147305	0.00764035	-0.163224	0.0825211	-0.324968	-0.00148019
HNF4A	25272#Mean L2 in superior corona radiata on FA skeleton (right)	flexnonsynmtr	Chapter VI Diseases of the nervous system	0.0479409	34972	161	34811	-0.145484	9.27923e-05	-0.151112	0.076398	-0.300855	-0.00136976
RIF1	25682#Weighted-mean OD in tract cingulate gyrus part of cingulum (right)	URmtr	Chapter VI Diseases of the nervous system	0.0479411	34969	40	34929	-0.341531	0.00241278	-0.311711	0.157592	-0.620596	-0.00282525
BSN	23618#NMR Triglycerides to Total Lipids in Large LDL percentage	URmtr	NMR Metabolomics	0.0479429	99528	108	99420	0.263942	-0.00027703	0.173389	0.087663	0.00157013	0.345207
TNK2	23553#NMR Phospholipids in Very Large HDL	URmtr	NMR Metabolomics	0.047944	101002	135	100867	-0.192737	0.000285396	-0.141635	0.0716093	-0.281989	-0.00128189
PCSK1	1072#1684#MB#P02144#OID20263#v1#Cardiometabolic	rec	OLINK Proteomics	0.0479447	45810	6	45804	0.626092	0.000847403	0.690113	0.34891	0.00624388	1.37398
TNRC6B	1072#1006#FARSA#Q9Y285#OID30887#v1#NeurologyII	flexdmg	OLINK Proteomics	0.0479457	44410	158	44252	0.263321	-0.00390607	0.15645	0.079099	0.00141481	0.311486
HNF1A	1072#2192#PTPN1#P18031#OID20908#v1#Neurology	syn	OLINK Proteomics	0.0479469	44914	174	44740	-0.163761	-0.0110375	-0.147857	0.074755	-0.294378	-0.00133635
RMC1	1072#152#APOC1#P02654#OID30749#v1#InflammationII	raredmgmtr	OLINK Proteomics	0.0479489	45606	36	45570	0.301799	0.0307602	0.3086	0.156026	0.00278631	0.614413
UBR2	25743#Inverted temporal signal-to-noise ratio in pre-processed rfMRI	flexdmg	Chapter VI Diseases of the nervous system	0.0479499	35380	225	35155	0.202979	-0.000520124	0.121791	0.0615763	0.00109914	0.242482
PCSK1	1072#283#BRD3#Q15059#OID30093#v1#CardiometabolicII	ptvraredmg	OLINK Proteomics	0.0479499	44108	167	43941	0.123751	0.00585521	0.153545	0.0776316	0.0013857	0.305704
MC4R	1072#2224#RAB37#Q96AX2#OID20425#v1#Inflammation	raredmg	OLINK Proteomics	0.0479506	44437	84	44353	0.20534	0.00621566	0.215419	0.108915	0.00194342	0.428895
PTPRG	25841#Volume of grey matter in Cingulate Gyrus posterior division (right)	UR	Chapter VI Diseases of the nervous system	0.0479516	36929	74	36855	0.204724	0.0139974	0.205076	0.103686	0.00184917	0.408302
PCSK1	1072#1506#KIRREL2#Q6UWL6#OID20873#v1#Neurology	rec	OLINK Proteomics	0.0479522	44217	6	44211	0.329902	0.0134202	0.786662	0.397736	0.00709137	1.56623
UBR3	1072#1299#HSD17B14#Q9BPX1#OID31098#v1#NeurologyII	ptvraredmg	OLINK Proteomics	0.0479545	45493	167	45326	0.0801542	0.0222065	0.15217	0.076938	0.00137016	0.30297
IRS2	25201#Mean L1 in pontine crossing tract on FA skeleton	flexnonsynmtr	Chapter VI Diseases of the nervous system	0.0479553	34972	281	34691	-0.128187	0.00349518	-0.115157	0.0582237	-0.229277	-0.00103651
SLTM	1072#892#EFCAB14#O75071#OID31460#v1#OncologyII	syn	OLINK Proteomics	0.0479566	45423	105	45318	-0.297106	0.0324378	-0.18268	0.0923648	-0.363716	-0.00164318
GCK	23597#NMR Free Cholesterol to Total Lipids in Medium VLDL percentage	rec	NMR Metabolomics	0.0479571	99696	1	99695	1.72857	-1.25711e-05	1.74122	0.880393	0.0156579	3.46678
SLTM	25693#Weighted-mean OD in tract middle cerebellar peduncle	raredmgmtr	Chapter VI Diseases of the nervous system	0.0479577	34969	24	34945	0.289378	-0.00488744	0.395645	0.200042	0.00355689	0.787734
BSN	23306#Head BMC (bone mineral content)	flexdmg	Chapter XIII Diseases of the musculoskeletal system and connective tissue	0.0479608	34922	340	34582	-0.102302	-0.00021682	-0.0993285	0.0502221	-0.197765	-0.000891615
IP6K1	NMR Cholesterol to Total Lipids in VLDL percentage	URmtr	NMR Metabolomics	0.0479626	98830	26	98804	0.381052	-0.000152175	0.347569	0.175742	0.00311701	0.692022
TNRC6B	1072#1440#IPCEF1#Q8WWN9#OID20977#v1#Neurology	UR	OLINK Proteomics	0.0479627	44838	49	44789	0.186627	-0.00150873	0.27922	0.14118	0.00250396	0.555936
IRS2	23528#NMR Free Cholesterol in IDL	raredmg	NMR Metabolomics	0.0479636	99949	153	99796	-0.238197	0.000413795	-0.141903	0.0717509	-0.282534	-0.00127196
TNK2	22417#Liver iron corrected T1 (ct1)	raredmg	Chapter XI Diseases of the digestive system	0.0479647	2473	9	2464	-0.723936	0.00267042	-0.655042	0.331053	-1.30421	-0.0058728
HNF4A	22672#Maximum carotid IMT (intima-medial thickness) at 120 degrees	flexdmg	Chapter IX Diseases of the circulatory system	0.0479676	41774	226	41548	0.0632929	-0.00247941	0.122122	0.0617491	0.00109253	0.243152
UBR3	1072#1292#HRG#P04196#OID30770#v1#InflammationII	flexnonsynmtr	OLINK Proteomics	0.047968	45461	201	45260	-0.210635	0.00457298	-0.137314	0.0694311	-0.2734	-0.00122816
TNRC6B	30300#High light scatter reticulocyte count	URmtr	Chapter XVIII Symptoms signs and abnormal clinical and laboratory findings not elsewhere classified	0.0479687	400592	256	400336	-0.119074	-0.0117392	-0.122277	0.0618292	-0.24346	-0.00109323
GIGYF1	23548#NMR Cholesteryl Esters in Small LDL	URmtr	NMR Metabolomics	0.0479704	99922	118	99804	-0.0230682	5.01706e-05	-0.173463	0.0877116	-0.345377	-0.0015496
HNF1A	1072#2048#PIGR#P01833#OID21102#v1#Neurology	syn	OLINK Proteomics	0.0479707	44683	171	44512	-0.160669	0.011938	-0.148684	0.0751808	-0.296039	-0.00132809
HNF1A	23401#NMR Total Cholesterol Minus HDL-C	rec	NMR Metabolomics	0.0479709	98786	8	98778	0.829672	-7.61212e-05	0.648315	0.327821	0.00579028	1.29084
BSN	1072#1046#FGFBP1#Q14512#OID21507#v1#Oncology	ptv	OLINK Proteomics	0.0479728	45388	7	45381	-1.24157	-0.0106534	-0.714961	0.361518	-1.42354	-0.00637963
BSN	1072#1046#FGFBP1#Q14512#OID21507#v1#Oncology	ptv5pcnt	OLINK Proteomics	0.0479728	45388	7	45381	-1.24157	-0.0106534	-0.714961	0.361518	-1.42354	-0.00637963
HNF1A	1072#978#EZR#P15311#OID21017#v1#Neurology	syn	OLINK Proteomics	0.0479728	45644	177	45467	-0.153366	-0.0201694	-0.146166	0.0739084	-0.291027	-0.00130422
RIF1	1072#2806#TXN#P10599#OID30670#v1#InflammationII	raredmgmtr	OLINK Proteomics	0.0479764	44941	75	44866	0.148977	-0.012141	0.22428	0.113408	0.00199766	0.446562
HNF1A	25735#Inverted contrast-to-noise ratio in T1	flexnonsynmtr	Chapter VI Diseases of the nervous system	0.0479775	36933	104	36829	0.105632	0.00313285	0.188374	0.0952524	0.00167693	0.375072
APBA1	25297#Mean L3 in pontine crossing tract on FA skeleton	ptvraredmg	Chapter VI Diseases of the nervous system	0.0479781	34972	126	34846	-0.205142	0.00402101	-0.173825	0.0878953	-0.346102	-0.00154692
HNF1A	25674#Weighted-mean ICVF in tract superior thalamic radiation (right)	UR	Chapter VI Diseases of the nervous system	0.0479788	34969	42	34927	-0.328675	-0.00402131	-0.289702	0.14649	-0.576827	-0.00257726
PTPRG	1072#1929#OBP2B#Q9NPH6#OID20980#v1#Neurology	flexnonsynmtr	OLINK Proteomics	0.0479797	44763	685	44078	0.0249251	-0.00562369	0.0608331	0.030761	0.000540953	0.121125
UBB	25906#Volume of grey matter in VIIb Cerebellum (left)	raredmg	Chapter VI Diseases of the nervous system	0.047981	36929	4	36925	-1.08229	0.00837485	-0.942576	0.476626	-1.87678	-0.00837612
UBB	25906#Volume of grey matter in VIIb Cerebellum (left)	raredmgmtr	Chapter VI Diseases of the nervous system	0.047981	36929	4	36925	-1.08229	0.00837485	-0.942576	0.476626	-1.87678	-0.00837612
BSN	1072#367#CAT#P04040#OID30712#v1#InflammationII	ptv	OLINK Proteomics	0.0479814	44917	7	44910	-0.805857	-0.0114276	-0.710425	0.359238	-1.41454	-0.00631184
BSN	1072#367#CAT#P04040#OID30712#v1#InflammationII	ptv5pcnt	OLINK Proteomics	0.0479814	44917	7	44910	-0.805857	-0.0114276	-0.710425	0.359238	-1.41454	-0.00631184
SLTM	22337#T axis	syn	Chapter IX Diseases of the circulatory system	0.0479832	21623	57	21566	-0.222356	0.00834882	-0.260482	0.131714	-0.518652	-0.00231239
NAA15	1072#1918#NUDC#Q9Y266#OID20623#v1#Inflammation	raredmg	OLINK Proteomics	0.0479857	45752	41	45711	-0.387652	0.00206061	-0.305444	0.154456	-0.60818	-0.00270794
UBB	1072#1763#MSLN#Q13421#OID21380#v1#Oncology	ptv5pcnt	OLINK Proteomics	0.0479884	44978	9	44969	-0.680877	0.015016	-0.637211	0.322227	-1.26878	-0.00564163
UBB	1072#1763#MSLN#Q13421#OID21380#v1#Oncology	ptv	OLINK Proteomics	0.0479884	44978	9	44969	-0.680877	0.015016	-0.637211	0.322227	-1.26878	-0.00564163
IRS2	1072#2883#WAS#P42768#OID20479#v1#Inflammation	syn	OLINK Proteomics	0.0479892	44437	219	44218	-0.175737	0	-0.133044	0.067278	-0.26491	-0.00117746
PCSK1	1072#459#CD63#P08962#OID20988#v1#Neurology	raredmgmtr	OLINK Proteomics	0.0479893	44838	110	44728	0.179499	-0.0147292	0.187505	0.0948183	0.00165932	0.37335
GIGYF1	1072#1628#LTA#P01374#OID20586#v1#Inflammation	raredmg	OLINK Proteomics	0.0479908	45190	311	44879	0.185473	0.00245396	0.110225	0.0557394	0.000974714	0.219475
GCK	1072#577#CLASP1#Q7Z460#OID31192#v1#OncologyII	syn	OLINK Proteomics	0.0479908	44039	61	43978	-0.283396	0.00994087	-0.253879	0.128384	-0.505514	-0.00224504
IGF1R	1072#1435#INPPL1#O15357#OID21314#v1#Oncology	flexdmg	OLINK Proteomics	0.0479913	45042	386	44656	-0.118205	-0.00384074	-0.098553	0.0498372	-0.196235	-0.000871302
IGF1R	1072#348#CALY#Q9NYX4#OID30144#v1#CardiometabolicII	raredmg	OLINK Proteomics	0.0479914	44108	203	43905	0.111833	-0.00155803	0.139015	0.0702982	0.00122894	0.2768
RIF1	1072#1009#FBLN2#P98095#OID30378#v1#CardiometabolicII	rec	OLINK Proteomics	0.0479925	45606	31	45575	-0.492774	0.019498	-0.33353	0.168663	-0.664112	-0.00294687
GCK	1072#2911#ZBTB16#Q05516#OID21205#v1#Oncology	flexdmg	OLINK Proteomics	0.0479928	44180	115	44065	0.199646	0.00413916	0.179855	0.0909514	0.00158888	0.358122
NAA15	1072#1200#GP6#Q9HCN6#OID21091#v1#Neurology	flexnonsynmtr	OLINK Proteomics	0.0479932	45183	43	45140	-0.301501	0.00299401	-0.29968	0.151546	-0.596713	-0.00264684
UBB	1072#2197#PTPRF#P10586#OID20310#v1#Cardiometabolic	flexnonsynmtr	OLINK Proteomics	0.0479951	45810	13	45797	0.809447	0.0300995	0.523558	0.264762	0.00461974	1.0425
UBB	1072#2197#PTPRF#P10586#OID20310#v1#Cardiometabolic	flexdmg	OLINK Proteomics	0.0479951	45810	13	45797	0.809447	0.0300995	0.523558	0.264762	0.00461974	1.0425
UBB	1072#2197#PTPRF#P10586#OID20310#v1#Cardiometabolic	ptvraredmg	OLINK Proteomics	0.0479951	45810	13	45797	0.809447	0.0300995	0.523558	0.264762	0.00461974	1.0425
BSN	1072#2719#TNFRSF11A#Q9Y6Q6#OID20646#v1#Inflammation	flexnonsynmtr	OLINK Proteomics	0.0479952	45752	1022	44730	0.0862645	-0.00751522	0.0607315	0.0307118	0.000535857	0.120927
MC4R	22410#Total trunk fat volume	URmtr	Chapter XVIII Symptoms signs and abnormal clinical and laboratory findings not elsewhere classified	0.0479953	21799	6	21793	0.861162	0.00734312	0.809394	0.409297	0.00714164	1.61165
UBB	25067#Mean FA in inferior cerebellar peduncle on FA skeleton (left)	UR	Chapter VI Diseases of the nervous system	0.0479979	34972	5	34967	-0.594251	0.0115993	-0.859513	0.434656	-1.71145	-0.00757354
UBB	25067#Mean FA in inferior cerebellar peduncle on FA skeleton (left)	URmtr	Chapter VI Diseases of the nervous system	0.0479979	34972	5	34967	-0.594251	0.0115993	-0.859513	0.434656	-1.71145	-0.00757354
TNRC6B	1072#1061#FKBP7#Q9Y680#OID20846#v1#Neurology	flexdmg	OLINK Proteomics	0.0479979	44145	157	43988	0.206233	-0.00708573	0.157568	0.0796826	0.00138838	0.313747
IGF1R	1072#1399#IL22RA1#Q8N6P7#OID20449#v1#Inflammation	ptv	OLINK Proteomics	0.0479981	44437	7	44430	0.457726	0.00741388	0.737603	0.373009	0.00649883	1.46871
IGF1R	1072#1399#IL22RA1#Q8N6P7#OID20449#v1#Inflammation	ptv5pcnt	OLINK Proteomics	0.0479981	44437	7	44430	0.457726	0.00741388	0.737603	0.373009	0.00649883	1.46871
HNF1A	23474#NMR 3-Hydroxybutyrate	URmtr	NMR Metabolomics	0.0479994	99778	39	99739	0.42331	-0.000188411	0.314244	0.158918	0.00276683	0.625721
SLTM	25876#Volume of grey matter in Occipital Pole (left)	ptv5pcnt	Chapter VI Diseases of the nervous system	0.0479998	36929	6	36923	-0.934136	0.014466	-0.74229	0.37538	-1.47805	-0.00653436
IGF1R	23511#NMR Phospholipids in Small VLDL	syn	NMR Metabolomics	0.0479999	100356	725	99631	-0.0143996	0.000162349	-0.070848	0.035829	-0.141072	-0.000623637
PTPRG	1072#1536#KRT8#P05787#OID30865#v1#NeurologyII	flexnonsynmtr	OLINK Proteomics	0.0480006	44185	671	43514	-0.0785631	-0.00456791	-0.0761826	0.0385263	-0.151695	-0.000670388
GIGYF1	1072#1406#IL31#Q6EBC2#OID30487#v1#InflammationII	flexdmg	OLINK Proteomics	0.0480012	44339	554	43785	0.0980852	-0.00355102	0.0842415	0.0426019	0.000741065	0.167742
HNF1A	1072#1673#MAPK9#P45984#OID20557#v1#Inflammation	flexdmg	OLINK Proteomics	0.0480015	45190	348	44842	-0.169617	0.00424536	-0.104783	0.0529899	-0.208644	-0.000921626
MC4R	1072#664#CPVL#Q9H3G5#OID21435#v1#Oncology	ptvraredmg	OLINK Proteomics	0.0480016	45540	100	45440	0.123809	-0.0181989	0.198299	0.100282	0.0017441	0.394854
SLTM	23105#Basal metabolic rate	URmtr	Chapter XXI Factors influencing health status and contact with health services	0.0480024	412018	179	411839	0.113316	0.0149915	0.0955283	0.0483112	0.000839802	0.190217
SLTM	1072#2566#SSNA1#O43805#OID31453#v1#OncologyII	UR	OLINK Proteomics	0.0480026	45423	40	45383	-0.322001	-4.88068e-05	-0.309286	0.15641	-0.615853	-0.00271884
TNRC6B	25635#Weighted-mean L3 in tract inferior fronto-occipital fasciculus (left)	flexdmg	Chapter VI Diseases of the nervous system	0.0480026	34970	120	34850	-0.286081	0.00259831	-0.168898	0.0854136	-0.336311	-0.00148474
IRS2	1072#482#CDC42BPB#Q9Y5S2#OID31485#v1#OncologyII	ptvraredmg	OLINK Proteomics	0.0480044	45423	115	45308	0.236608	-0.00719906	0.179611	0.0908328	0.00157749	0.357645
HNF1A	23332#Femur shaft BMC (bone mineral content) (right)	UR	Chapter XIII Diseases of the musculoskeletal system and connective tissue	0.0480053	33900	38	33862	0.187417	0.00200939	0.252379	0.127632	0.00221561	0.502543
TNK2	1072#1209#GPNMB#Q14956#OID20173#v1#Cardiometabolic	flexdmg	OLINK Proteomics	0.0480055	44050	372	43678	-0.117116	0.0142048	-0.100843	0.0509982	-0.2008	-0.000885162
HNF1A	1072#1619#LRRC38#Q5VT99#OID30924#v1#NeurologyII	flexnonsynmtr	OLINK Proteomics	0.0480068	44410	135	44275	0.095237	-0.00641447	0.165701	0.0837992	0.00145352	0.329949
HNF1A	23461#NMR Glutamine	raredmg	NMR Metabolomics	0.0480069	99643	443	99200	0.0615693	-0.000213822	0.0931845	0.0471264	0.000817344	0.185552
GCK	1072#929#ENOX2#Q16206#OID30152#v1#CardiometabolicII	raredmgmtr	OLINK Proteomics	0.0480078	44108	80	44028	0.230716	-0.00369405	0.219564	0.111039	0.00192505	0.437202
APBA1	1072#1349#IGFBPL1#Q8WX77#OID20155#v1#Cardiometabolic	syn	OLINK Proteomics	0.0480083	45276	178	45098	0.156235	0.0209043	0.138707	0.0701481	0.00121579	0.276199
IP6K1	1072#2443#SHMT1#P34896#OID20714#v1#Inflammation	ptv5pcnt	OLINK Proteomics	0.048009	45378	2	45376	-1.51073	-0.00237119	-1.38263	0.699235	-2.75314	-0.0121152
IP6K1	1072#2443#SHMT1#P34896#OID20714#v1#Inflammation	ptv	OLINK Proteomics	0.048009	45378	2	45376	-1.51073	-0.00237119	-1.38263	0.699235	-2.75314	-0.0121152
MC4R	23100#Whole body fat mass	rec	Chapter XXI Factors influencing health status and contact with health services	0.0480103	411370	61	411309	0.349236	-0.000515159	0.2434	0.123098	0.00213119	0.484668
NAA15	23203#L1-L4 BMC (bone mineral content)	flexdmg	Chapter XIII Diseases of the musculoskeletal system and connective tissue	0.0480112	33502	35	33467	0.349707	0.011455	0.262803	0.132907	0.00230022	0.523306
UBR2	25639#Weighted-mean L3 in tract middle cerebellar peduncle	UR	Chapter VI Diseases of the nervous system	0.0480123	34970	50	34920	-0.158573	0.00148475	-0.273231	0.138182	-0.544073	-0.00239011
BSN	1072#566#CHRDL1#Q9BU40#OID20771#v1#Inflammation	flexdmg	OLINK Proteomics	0.0480131	45378	423	44955	-0.0184817	0.0247656	-0.0848951	0.0429347	-0.169048	-0.000742311
BSN	23130#Trunk predicted mass	URmtr	Chapter XXI Factors influencing health status and contact with health services	0.0480133	411642	513	411129	0.200758	0.0162921	0.0537632	0.0271908	0.000470036	0.107056
MC4R	25436#Mean OD in uncinate fasciculus on FA skeleton (right)	UR	Chapter VI Diseases of the nervous system	0.0480151	34970	10	34960	-0.692064	0.00272204	-0.622865	0.315007	-1.24029	-0.00544094
IGF1R	1072#2174#PSMD5#Q16401#OID30918#v1#NeurologyII	rec	OLINK Proteomics	0.0480155	44410	22	44388	0.547712	0.0103082	0.419781	0.212302	0.00366618	0.835896
IGF1R	25895#Volume of grey matter in V Cerebellum (left)	URmtr	Chapter VI Diseases of the nervous system	0.0480156	36929	29	36900	0.0391312	0.00538798	-0.345174	0.174569	-0.687333	-0.00301449
MC4R	1072#994#FABP6#P51161#OID20076#v1#Cardiometabolic	ptvraredmg	OLINK Proteomics	0.0480165	44391	98	44293	-0.149079	-0.00534814	-0.197393	0.0998308	-0.393063	-0.00172307
PTPRG	1072#245#BCHE#P06276#OID30717#v1#InflammationII	ptv	OLINK Proteomics	0.0480166	44938	19	44919	-0.791741	0.00407272	-0.441479	0.223276	-0.879105	-0.00385342
PTPRG	1072#245#BCHE#P06276#OID30717#v1#InflammationII	ptv5pcnt	OLINK Proteomics	0.0480166	44938	19	44919	-0.791741	0.00407272	-0.441479	0.223276	-0.879105	-0.00385342
UBR2	1072#2308#ROR1#Q01973#OID20224#v1#Cardiometabolic	raredmgmtr	OLINK Proteomics	0.0480183	45276	84	45192	-0.230565	0.0280374	-0.206842	0.10461	-0.41188	-0.00180388
IGF1R	25880#Volume of grey matter in Caudate (left)	UR	Chapter VI Diseases of the nervous system	0.0480203	36929	53	36876	-0.260605	0.00729137	-0.265844	0.134451	-0.529372	-0.00231613
RMC1	1072#2385#SELPLG#Q14242#OID20560#v1#Inflammation	raredmg	OLINK Proteomics	0.0480207	45190	84	45106	0.202165	0.0153624	0.207562	0.104975	0.0018079	0.413315
TNK2	25727#Weighted-mean ISOVF in tract superior thalamic radiation (left)	flexnonsynmtr	Chapter VI Diseases of the nervous system	0.0480211	34969	391	34578	0.0929949	-0.00151572	0.0963895	0.0487493	0.000839446	0.19194
APBA1	1072#1488#KDR#P35968#OID21497#v1#Oncology	raredmgmtr	OLINK Proteomics	0.048024	45388	50	45338	-0.26005	0.0030298	-0.275757	0.139468	-0.549116	-0.00239793
MC4R	23578#NMR Triglycerides in Small HDL	URmtr	NMR Metabolomics	0.0480244	100585	32	100553	-0.110673	4.98399e-05	-0.337469	0.170682	-0.672004	-0.00293391
GIGYF1	30710#C-reactive protein	UR	Chapter XVIII Symptoms signs and abnormal clinical and laboratory findings not elsewhere classified	0.0480252	399418	808	398610	0.0292662	-0.00164796	0.0688077	0.0348014	0.000597952	0.137017
UBR3	25357#Mean ICVF in superior cerebellar peduncle on FA skeleton (left)	raredmg	Chapter VI Diseases of the nervous system	0.0480255	34970	112	34858	0.0833369	0.0141675	0.183228	0.0926699	0.00159209	0.364864
IRS2	1072#290#BST1#Q10588#OID21051#v1#Neurology	raredmg	OLINK Proteomics	0.0480266	45644	82	45562	0.140595	0.0108132	0.217406	0.109957	0.00188796	0.432924
PCSK1	25159#Mean MO in corticospinal tract on FA skeleton (left)	URmtr	Chapter VI Diseases of the nervous system	0.0480283	34972	22	34950	-0.378597	0.00463963	-0.415689	0.210243	-0.827772	-0.00360685
HNF1A	25078#Mean FA in anterior corona radiata on FA skeleton (right)	UR	Chapter VI Diseases of the nervous system	0.0480286	34972	42	34930	-0.239544	-0.0090319	-0.281498	0.142373	-0.560555	-0.0024421
RMC1	1072#2103#PON3#Q15166#OID20777#v1#Inflammation	URmtr	OLINK Proteomics	0.0480295	45452	21	45431	-0.500752	0.0295347	-0.412982	0.208876	-0.822383	-0.00358101
BSN	25099#Mean FA in superior fronto-occipital fasciculus on FA skeleton (left)	flexdmg	Chapter VI Diseases of the nervous system	0.0480298	34972	349	34623	-0.0858143	-0.00640271	-0.100021	0.0505876	-0.199174	-0.000867189
UBB	1072#2084#PM20D1#Q6GTS8#OID20149#v1#Cardiometabolic	flexnonsynmtr	OLINK Proteomics	0.0480301	45047	13	45034	-0.400275	0.00187138	-0.532772	0.269464	-1.06093	-0.00461836
UBB	1072#2084#PM20D1#Q6GTS8#OID20149#v1#Cardiometabolic	ptvraredmg	OLINK Proteomics	0.0480301	45047	13	45034	-0.400275	0.00187138	-0.532772	0.269464	-1.06093	-0.00461836
UBB	1072#2084#PM20D1#Q6GTS8#OID20149#v1#Cardiometabolic	flexdmg	OLINK Proteomics	0.0480301	45047	13	45034	-0.400275	0.00187138	-0.532772	0.269464	-1.06093	-0.00461836
HNF1A	1072#2861#VPS28#Q9UK41#OID31273#v1#OncologyII	URmtr	OLINK Proteomics	0.0480303	44858	17	44841	-0.615549	0.00259525	-0.474632	0.240058	-0.94515	-0.00411397
UBB	1072#2919#ZNRD2#O60232#OID31450#v1#OncologyII	raredmg	OLINK Proteomics	0.0480314	45423	5	45418	0.117872	-0.00206209	0.864607	0.437301	0.00749008	1.72172
UBB	1072#2919#ZNRD2#O60232#OID31450#v1#OncologyII	raredmgmtr	OLINK Proteomics	0.0480314	45423	5	45418	0.117872	-0.00206209	0.864607	0.437301	0.00749008	1.72172
IRS2	25452#Mean ISOVF in superior cerebellar peduncle on FA skeleton (right)	ptvraredmg	Chapter VI Diseases of the nervous system	0.0480329	34970	84	34886	0.253682	0.00488732	0.212708	0.107583	0.00184128	0.423574
PCSK1	25267#Mean L2 in posterior limb of internal capsule on FA skeleton (left)	raredmgmtr	Chapter VI Diseases of the nervous system	0.048033	34972	72	34900	-0.248589	0.0110734	-0.232703	0.117696	-0.463392	-0.0020142
APBA1	1072#314#C3#P01024#OID30776#v1#InflammationII	URmtr	OLINK Proteomics	0.0480342	43297	31	43266	0.457892	-0.0188956	0.353866	0.178981	0.0030611	0.704671
NAA15	1072#1808#NACC1#Q96RE7#OID31393#v1#OncologyII	syn	OLINK Proteomics	0.048035	45424	85	45339	-0.217641	-0.00353953	-0.211145	0.106794	-0.420463	-0.00182573
UBB	1072#627#COL15A1#P39059#OID30396#v1#CardiometabolicII	flexnonsynmtr	OLINK Proteomics	0.0480351	45606	13	45593	0.361482	0.000753614	0.527035	0.266568	0.00455702	1.04951
UBB	1072#627#COL15A1#P39059#OID30396#v1#CardiometabolicII	flexdmg	OLINK Proteomics	0.0480351	45606	13	45593	0.361482	0.000753614	0.527035	0.266568	0.00455702	1.04951
UBB	1072#627#COL15A1#P39059#OID30396#v1#CardiometabolicII	ptvraredmg	OLINK Proteomics	0.0480351	45606	13	45593	0.361482	0.000753614	0.527035	0.266568	0.00455702	1.04951
APBA1	21002#Weight	URmtr	Chapter XXI Factors influencing health status and contact with health services	0.0480352	418147	267	417880	0.146459	0.0135586	0.105434	0.0533284	0.000911521	0.209956
GCK	1072#1967#PALLD#Q8WX93#OID30444#v1#InflammationII	ptv	OLINK Proteomics	0.0480372	44339	4	44335	-0.99208	0.00327594	-0.988372	0.499912	-1.96821	-0.00853672
GCK	1072#1967#PALLD#Q8WX93#OID30444#v1#InflammationII	ptv5pcnt	OLINK Proteomics	0.0480372	44339	4	44335	-0.99208	0.00327594	-0.988372	0.499912	-1.96821	-0.00853672
TNRC6B	25329#Mean L3 in external capsule on FA skeleton (left)	URmtr	Chapter VI Diseases of the nervous system	0.0480387	34972	22	34950	-0.521031	0.00105165	-0.392905	0.198729	-0.78242	-0.00339096
UBR2	25148#Mean MD in uncinate fasciculus on FA skeleton (right)	ptvraredmg	Chapter VI Diseases of the nervous system	0.0480393	34972	155	34817	-0.104582	0.00646457	-0.15338	0.0775787	-0.305437	-0.00132336
IRS2	25215#Mean L1 in cerebral peduncle on FA skeleton (left)	raredmg	Chapter VI Diseases of the nervous system	0.0480395	34972	59	34913	-0.314314	0.00163933	-0.25289	0.12791	-0.503599	-0.00218164
GCK	1072#1366#IL12RB1#P42701#OID20486#v1#Inflammation	URmtr	OLINK Proteomics	0.0480426	44437	18	44419	-0.437688	-0.00609085	-0.460427	0.232886	-0.916887	-0.00396576
APBA1	5135#3mm strong meridian (left)	ptvraredmg	Chapter VII Diseases of the eye and adnexa	0.0480455	88012	353	87659	-0.105275	0.0014251	-0.101812	0.0514983	-0.202748	-0.000875574
RMC1	1072#458#CD6#P30203#OID20649#v1#Inflammation	raredmgmtr	OLINK Proteomics	0.0480462	45673	35	45638	0.336637	0.00670198	0.325966	0.164878	0.00280242	0.649129
PTPRG	1072#968#ESAM#Q96AP7#OID20270#v1#Cardiometabolic	UR	OLINK Proteomics	0.0480468	45810	91	45719	-0.213882	0.0300026	-0.19969	0.101006	-0.397663	-0.00171626
UBR2	1072#1662#MANF#P55145#OID20707#v1#Inflammation	syn	OLINK Proteomics	0.048048	45452	172	45280	-0.157356	-0.00370961	-0.150042	0.0758939	-0.298795	-0.00128873
HNF4A	1072#2685#TIMP1#P01033#OID20418#v1#Cardiometabolic	raredmgmtr	OLINK Proteomics	0.0480484	44776	80	44696	0.206117	0.0147646	0.213254	0.107868	0.00183126	0.424677
TNK2	25550#Weighted-mean MO in tract corticospinal tract (left)	flexnonsynmtr	Chapter VI Diseases of the nervous system	0.0480506	34970	391	34579	0.13843	-0.00646489	0.0991408	0.0501474	0.000850416	0.197431
BSN	1072#1262#HEPH#Q9BQS7#OID30337#v1#CardiometabolicII	flexnonsynmtr	OLINK Proteomics	0.048053	45616	1019	44597	0.0526973	-0.00123965	0.0615463	0.0311319	0.000527262	0.122565
NAA15	1072#2496#SMC3#Q9UQE7#OID31195#v1#OncologyII	raredmg	OLINK Proteomics	0.048053	44039	40	43999	0.160811	0.00568762	0.312789	0.158218	0.00267963	0.622899
GIGYF1	22427#Body surface area	ptvraredmg	Chapter IX Diseases of the circulatory system	0.0480536	34244	250	33994	0.177709	0.0085747	0.0949682	0.0480374	0.000813348	0.189123
BSN	25789#Volume of grey matter in Middle Frontal Gyrus (right)	ptv	Chapter VI Diseases of the nervous system	0.0480546	36929	3	36926	1.51902	0.00945834	1.08019	0.546394	0.00924647	2.15114
BSN	25789#Volume of grey matter in Middle Frontal Gyrus (right)	ptv5pcnt	Chapter VI Diseases of the nervous system	0.0480546	36929	3	36926	1.51902	0.00945834	1.08019	0.546394	0.00924647	2.15114
NAA15	1072#2202#PTPRR#Q15256#OID31099#v1#NeurologyII	UR	OLINK Proteomics	0.0480577	45493	26	45467	0.506954	0.00728788	0.37915	0.191789	0.0032402	0.755059
RIF1	23556#NMR Free Cholesterol in Very Large HDL	URmtr	NMR Metabolomics	0.0480581	100994	109	100885	0.196167	-0.000186143	0.1624	0.0821498	0.00138758	0.323413
HNF4A	23335#Femur total BMC (bone mineral content) (left)	ptvraredmg	Chapter XIII Diseases of the musculoskeletal system and connective tissue	0.0480585	35136	79	35057	0.00486535	0.00806791	-0.161455	0.0816702	-0.321532	-0.00137931
UBR3	1072#2180#PSPN#O60542#OID20511#v1#Inflammation	ptvraredmg	OLINK Proteomics	0.0480604	45190	164	45026	-0.0576437	0.00265028	-0.114216	0.0577755	-0.227457	-0.000974765
NAA15	1072#919#ELN#P15502#OID30301#v1#CardiometabolicII	raredmgmtr	OLINK Proteomics	0.0480613	45616	27	45589	-0.318779	0.0516263	-0.279031	0.141147	-0.555681	-0.00238022
HNF4A	25028#Median T2star in caudate (left)	raredmgmtr	Chapter VI Diseases of the nervous system	0.0480618	33482	55	33427	0.159211	-0.0186015	0.263139	0.133107	0.00224412	0.524033
IGF1R	1072#2484#SLIT2#O94813#OID20862#v1#Neurology	UR	OLINK Proteomics	0.0480635	44217	73	44144	0.0890142	0.00368732	0.231253	0.11698	0.00197035	0.460536
IRS2	NMR Free Cholesterol to Total Lipids in HDL percentage	ptv	NMR Metabolomics	0.0480642	99106	8	99098	1.11745	-2.52918e-05	0.596045	0.301516	0.00507662	1.18701
IRS2	NMR Free Cholesterol to Total Lipids in HDL percentage	ptv5pcnt	NMR Metabolomics	0.0480642	99106	8	99098	1.11745	-2.52918e-05	0.596045	0.301516	0.00507662	1.18701
MC4R	23635#NMR Cholesterol to Total Lipids in Large HDL percentage	UR	NMR Metabolomics	0.0480645	100260	55	100205	-0.00856285	-1.25004e-05	0.23551	0.119136	0.00200556	0.469015
UBR2	1072#18#ACP1#P24666#OID30524#v1#InflammationII	URmtr	OLINK Proteomics	0.0480654	44339	26	44313	0.353023	0.00662695	0.382987	0.193737	0.00326	0.762715
SLTM	1072#1053#FH#P07954#OID30839#v1#NeurologyII	UR	OLINK Proteomics	0.0480658	44185	38	44147	-0.416933	0.00504478	-0.320867	0.162313	-0.639004	-0.00273063
TNK2	1072#1940#OMG#P23515#OID21352#v1#Oncology	flexdmg	OLINK Proteomics	0.0480663	45042	381	44661	-0.112529	-0.00617967	-0.0996804	0.0504242	-0.198513	-0.000848096
GIGYF1	1072#1983#PCBP2#Q15366#OID31003#v1#NeurologyII	raredmgmtr	OLINK Proteomics	0.0480666	45520	133	45387	0.103574	-0.00121777	0.169945	0.0859685	0.00144568	0.338445
RIF1	1072#1842#NELL1#Q92832#OID21494#v1#Oncology	flexnonsynmtr	OLINK Proteomics	0.048069	45388	476	44912	0.117691	0.00962708	0.0905202	0.045791	0.000769067	0.180271
TNRC6B	23574#NMR Phospholipids in Small HDL	flexnonsynmtr	NMR Metabolomics	0.0480699	99853	470	99383	-0.0804907	0.000502052	-0.0903675	0.0457146	-0.179968	-0.000767398
TNRC6B	1072#763#DARS1#P14868#OID20903#v1#Neurology	raredmgmtr	OLINK Proteomics	0.0480701	44842	27	44815	0.54399	-0.00620809	0.376081	0.190247	0.0031934	0.748969
IP6K1	1072#2745#TNR#Q92752#OID20957#v1#Neurology	syn	OLINK Proteomics	0.0480727	44914	46	44868	0.349504	-0.0202487	0.282224	0.142769	0.00239321	0.562054
GIGYF1	NMR Triglycerides to Total Lipids in VLDL percentage	ptv	NMR Metabolomics	0.0480743	98830	31	98799	0.307863	-0.000114131	0.324452	0.164135	0.00274887	0.646156
GIGYF1	NMR Triglycerides to Total Lipids in VLDL percentage	ptv5pcnt	NMR Metabolomics	0.0480743	98830	31	98799	0.307863	-0.000114131	0.324452	0.164135	0.00274887	0.646156
IGF1R	25138#Mean MD in cingulum cingulate gyrus on FA skeleton (right)	flexnonsynmtr	Chapter VI Diseases of the nervous system	0.0480752	34972	135	34837	0.0578418	-0.00374263	0.166956	0.0844588	0.00141393	0.332498
HNF4A	1072#48#ADCYAP1R1#P41586#OID21188#v1#Oncology	ptvraredmg	OLINK Proteomics	0.0480766	44180	128	44052	0.199237	0.00439002	0.175206	0.0886334	0.00148267	0.348929
NAA15	1072#993#FABP5#Q01469#OID21043#v1#Neurology	flexnonsynmtr	OLINK Proteomics	0.0480772	45490	45	45445	-0.459148	0.00234031	-0.291376	0.147403	-0.580288	-0.00246492
RIF1	1072#2870#VSNL1#P62760#OID31105#v1#NeurologyII	flexnonsynmtr	OLINK Proteomics	0.0480775	45493	476	45017	0.0332647	0.00012187	0.0813992	0.0411786	0.00068849	0.16211
MC4R	22147#Age asthma diagnosed by doctor	UR	Chapter X Diseases of the respiratory system	0.0480793	13370	4	13366	0.732605	0.00169903	0.946904	0.478997	0.00800233	1.88581
MC4R	23550#NMR Triglycerides in Small LDL	UR	NMR Metabolomics	0.0480795	100517	55	100462	-0.119331	6.2342e-05	-0.258874	0.130963	-0.515561	-0.00218728
GCK	1072#49#ADD1#P35611#OID30655#v1#InflammationII	syn	OLINK Proteomics	0.0480797	44654	60	44594	-0.321222	-0.0061313	-0.246412	0.124657	-0.490743	-0.00208184
IRS2	1072#2627#TBC1D5#Q92609#OID20521#v1#Inflammation	URmtr	OLINK Proteomics	0.0480816	45190	41	45149	0.439835	-0.00650303	0.299901	0.151718	0.00253118	0.597271
TNK2	1072#1574#LETM1#O95202#OID31018#v1#NeurologyII	URmtr	OLINK Proteomics	0.0480816	45520	49	45471	0.564893	0.00370204	0.27991	0.141605	0.00236243	0.557457
MC4R	25421#Mean OD in posterior thalamic radiation on FA skeleton (left)	flexnonsynmtr	Chapter VI Diseases of the nervous system	0.0480821	34970	82	34888	-0.248897	-0.00760941	-0.216474	0.109512	-0.431121	-0.00182663
TNK2	1072#2144#PRKCQ#Q04759#OID20468#v1#Inflammation	syn	OLINK Proteomics	0.0480829	44437	326	44111	-0.0891838	0.00344481	-0.10975	0.0555221	-0.218574	-0.000925675
TNRC6B	1072#2210#PVR#P15151#OID21011#v1#Neurology	ptvraredmg	OLINK Proteomics	0.0480845	45644	137	45507	-0.158039	0.0217006	-0.166524	0.0842446	-0.331645	-0.00140338
BSN	NMR Phospholipids to Total Lipids in LDL percentage	flexnonsynmtr	NMR Metabolomics	0.0480852	99443	2009	97434	0.0373642	-0.000630153	0.0442682	0.0223957	0.000372918	0.0881634
TNRC6B	1072#290#BST1#Q10588#OID21051#v1#Neurology	raredmg	OLINK Proteomics	0.0480867	45644	104	45540	-0.230183	0.0117609	-0.193057	0.0976687	-0.384489	-0.00162505
TNK2	1072#126#ANKRA2#Q9H9E1#OID31173#v1#OncologyII	raredmg	OLINK Proteomics	0.0480872	44039	189	43850	-0.0711297	0.00510879	-0.144361	0.0730333	-0.287508	-0.00121484
PCSK1	22409#Total thigh fat-free muscle volume	ptv	Chapter XXI Factors influencing health status and contact with health services	0.0480875	21260	6	21254	-0.746126	0.00378816	-0.486032	0.245879	-0.967974	-0.00408962
PCSK1	22409#Total thigh fat-free muscle volume	ptv5pcnt	Chapter XXI Factors influencing health status and contact with health services	0.0480875	21260	6	21254	-0.746126	0.00378816	-0.486032	0.245879	-0.967974	-0.00408962
SLTM	1072#1427#IMPACT#Q9P2X3#OID31112#v1#NeurologyII	ptvraredmg	OLINK Proteomics	0.0480889	45493	100	45393	-0.25373	-0.00584978	-0.192506	0.0973907	-0.383393	-0.00161857
APBA1	23309#Ribs bone area	ptvraredmg	Chapter XIII Diseases of the musculoskeletal system and connective tissue	0.0480891	35205	126	35079	0.127958	0.00531536	0.137313	0.0694674	0.00115438	0.273471
RIF1	3143#Ankle spacing width	raredmgmtr	Chapter XIII Diseases of the musculoskeletal system and connective tissue	0.0480902	239889	388	239501	0.133854	0.00417261	0.0862608	0.0436414	0.000724733	0.171797
IRS2	23594#NMR Phospholipids to Total Lipids in Medium VLDL percentage	raredmg	NMR Metabolomics	0.048091	99696	153	99543	-0.184849	0.000263993	-0.142201	0.0719426	-0.283207	-0.00119427
UBR2	25169#Mean MO in anterior limb of internal capsule on FA skeleton (left)	ptv	Chapter VI Diseases of the nervous system	0.0480915	34972	7	34965	0.831483	0.000773269	0.687179	0.347652	0.0057699	1.36859
UBR2	25169#Mean MO in anterior limb of internal capsule on FA skeleton (left)	ptv5pcnt	Chapter VI Diseases of the nervous system	0.0480915	34972	7	34965	0.831483	0.000773269	0.687179	0.347652	0.0057699	1.36859
TNK2	4080#Systolic blood pressure automated reading	raredmgmtr	Chapter IX Diseases of the circulatory system	0.0480918	395226	935	394291	-0.0874702	0.011549	-0.0599957	0.0303536	-0.119488	-0.00050364
APBA1	23505#NMR Cholesterol in Medium VLDL	ptvraredmg	NMR Metabolomics	0.0480919	99924	362	99562	-0.0226911	0.000100339	-0.0967652	0.0489559	-0.192718	-0.000812276
BSN	1072#2726#TNFRSF19#Q9NS68#OID21446#v1#Oncology	syn	OLINK Proteomics	0.048092	45621	582	45039	-0.0877563	0.00746169	-0.0772528	0.0390835	-0.153857	-0.000648462
UBR2	1072#2370#SCRG1#O75711#OID30333#v1#CardiometabolicII	URmtr	OLINK Proteomics	0.0480929	45616	26	45590	-0.227699	0.0167725	-0.334454	0.169207	-0.666103	-0.00280608
MC4R	1072#1023#FCRL3#Q96P31#OID20443#v1#Inflammation	UR	OLINK Proteomics	0.0480935	44437	14	44423	0.558238	0.00436842	0.525719	0.265972	0.00440934	1.04703
IRS2	25463#Mean ISOVF in anterior corona radiata on FA skeleton (left)	ptvraredmg	Chapter VI Diseases of the nervous system	0.048094	34970	84	34886	-0.154122	-0.0010517	-0.21304	0.107781	-0.424294	-0.00178644
GIGYF1	1072#1344#IGFBP2#P18065#OID20325#v1#Cardiometabolic	raredmgmtr	OLINK Proteomics	0.0480946	45739	132	45607	0.205726	0.0438822	0.163734	0.0828367	0.00137248	0.326095
NAA15	1072#1923#NUDT5#Q9UKK9#OID21115#v1#Neurology	flexnonsynmtr	OLINK Proteomics	0.0480948	45260	43	45217	-0.116813	-0.000220502	-0.295727	0.149615	-0.588975	-0.00247861
IP6K1	1072#1466#ITIH3#Q06033#OID20352#v1#Cardiometabolic	flexnonsynmtr	OLINK Proteomics	0.0480952	45433	43	45390	-0.0621427	0.000707932	0.279251	0.14128	0.00234012	0.556162
NAA15	1072#1665#MAP1LC3A#Q9H492#OID30868#v1#NeurologyII	rec	OLINK Proteomics	0.0480953	44185	2	44183	1.42126	0.00266042	1.39476	0.705643	0.0116874	2.77783
TNK2	1072#2671#THBS4#P35443#OID20368#v1#Cardiometabolic	rec	OLINK Proteomics	0.0480972	45276	61	45215	-0.192087	-0.0032329	-0.248495	0.125721	-0.494909	-0.00208015
TNRC6B	25300#Mean L3 in splenium of corpus callosum on FA skeleton	ptvraredmg	Chapter VI Diseases of the nervous system	0.0480973	34972	103	34869	-0.181661	0.00423753	-0.185574	0.0938865	-0.369594	-0.00155335
NAA15	1072#370#CBLN4#Q9NTU7#OID21386#v1#Oncology	syn	OLINK Proteomics	0.0480998	45621	85	45536	-0.391667	-0.0096006	-0.212944	0.107736	-0.424108	-0.0017801
MC4R	23624#NMR Phospholipids to Total Lipids in Small LDL percentage	URmtr	NMR Metabolomics	0.0481	99757	32	99725	0.107903	-5.02536e-05	0.356831	0.180536	0.00298256	0.710679
RIF1	1072#156#APOH#P02749#OID21072#v1#Neurology	ptvraredmg	OLINK Proteomics	0.0481006	45260	148	45112	-0.183552	0.0184375	-0.161178	0.0815461	-0.32101	-0.0013468
HNF4A	1072#865#DTYMK#P23919#OID30308#v1#CardiometabolicII	raredmg	OLINK Proteomics	0.0481033	45616	125	45491	-0.305406	0.00449678	-0.173232	0.0876457	-0.345019	-0.00144544
HNF4A	1072#2479#SLC4A1#P02730#OID30369#v1#CardiometabolicII	raredmgmtr	OLINK Proteomics	0.0481058	45606	80	45526	-0.140177	-0.0110856	-0.216739	0.109659	-0.431673	-0.00180607
SLTM	1072#2813#TYRO3#Q06418#OID20161#v1#Cardiometabolic	flexdmg	OLINK Proteomics	0.0481058	45276	142	45134	0.243593	-0.00846658	0.165627	0.0837988	0.00138012	0.329874
UBR2	25356#Mean ICVF in superior cerebellar peduncle on FA skeleton (right)	flexnonsynmtr	Chapter VI Diseases of the nervous system	0.0481064	34970	217	34753	0.2091	0.0116617	0.129732	0.0656375	0.0010807	0.258384
RIF1	1072#631#COL28A1#Q2UY09#OID30969#v1#NeurologyII	flexdmg	OLINK Proteomics	0.0481069	44410	202	44208	0.158202	0	0.135522	0.0685674	0.00112862	0.269915
MC4R	1072#2832#UROD#P06132#OID30603#v1#InflammationII	raredmgmtr	OLINK Proteomics	0.0481079	44654	43	44611	-0.375072	-0.0073973	-0.293651	0.148573	-0.584857	-0.00244417
UBR2	1072#190#ASAH2#Q9NR71#OID20996#v1#Neurology	URmtr	OLINK Proteomics	0.0481116	44914	26	44888	0.373812	-0.0333402	0.372725	0.188584	0.00309622	0.742354
BSN	1072#1189#GNPDA1#P46926#OID30197#v1#CardiometabolicII	raredmgmtr	OLINK Proteomics	0.0481118	44457	121	44336	-0.138137	0.00775533	-0.177725	0.0899221	-0.353974	-0.0014762
APBA1	1072#567#CHRDL2#Q6WN34#OID20223#v1#Cardiometabolic	ptv	OLINK Proteomics	0.0481124	45276	24	45252	0.617797	-0.0183798	0.382868	0.193717	0.00317918	0.762557
APBA1	1072#567#CHRDL2#Q6WN34#OID20223#v1#Cardiometabolic	ptv5pcnt	OLINK Proteomics	0.0481124	45276	24	45252	0.617797	-0.0183798	0.382868	0.193717	0.00317918	0.762557
UBR2	1072#2415#SERPINF2#P08697#OID30779#v1#InflammationII	flexdmg	OLINK Proteomics	0.0481126	44941	290	44651	-0.120541	-0.00476151	-0.111689	0.0565104	-0.22245	-0.000927321
HNF4A	1072#382#CCL14#Q16627#OID20401#v1#Cardiometabolic	syn	OLINK Proteomics	0.0481127	45133	91	45042	0.0787294	-0.00687962	0.202305	0.102359	0.00167959	0.40293
TNK2	25203#Mean L1 in body of corpus callosum on FA skeleton	raredmgmtr	Chapter VI Diseases of the nervous system	0.0481131	34972	95	34877	0.24126	-0.00170119	0.193495	0.0979009	0.00160611	0.385384
APBA1	23002#gE / gI antigen for Varicella Zoster Virus	URmtr	Chapter I Certain infectious and parasitic diseases	0.0481134	8098	3	8095	1.35867	-0.00265843	1.14138	0.577429	0.00947464	2.27329
HNF4A	1072#414#CD14#P08571#OID20378#v1#Cardiometabolic	raredmgmtr	OLINK Proteomics	0.0481138	44359	78	44281	0.252862	0.0245109	0.215165	0.108866	0.00178528	0.428544
GCK	1072#1483#KCNC4#Q03721#OID30813#v1#NeurologyII	URmtr	OLINK Proteomics	0.0481139	44185	18	44167	0.452602	0.00705268	0.466389	0.235977	0.00386963	0.928907
SLTM	1072#390#CCL21#O00585#OID20686#v1#Inflammation	ptv5pcnt	OLINK Proteomics	0.048114	45452	11	45441	0.796111	0.000585727	0.585562	0.296275	0.00485814	1.16627
TNK2	1072#376#CCDC28A#Q8IWP9#OID30973#v1#NeurologyII	ptv5pcnt	OLINK Proteomics	0.0481144	44410	46	44364	0.359351	0.00728805	0.291988	0.147737	0.00242191	0.581554
RIF1	23228#Leg BMC (bone mineral content) (right)	flexnonsynmtr	Chapter XIII Diseases of the musculoskeletal system and connective tissue	0.0481157	12999	142	12857	0.0878265	0.00609518	-0.107547	0.0544118	-0.214202	-0.000891542
TNRC6B	1072#965#ERP29#P30040#OID30578#v1#InflammationII	raredmgmtr	OLINK Proteomics	0.0481159	44654	28	44626	0.662248	-0.00451779	0.370542	0.187483	0.00307106	0.738013
UBR2	1072#497#CDK1#P06493#OID31164#v1#OncologyII	syn	OLINK Proteomics	0.0481176	44039	167	43872	-0.118736	-0.00461804	-0.153183	0.077507	-0.305099	-0.00126847
RIF1	1072#791#DDX4#Q9NQI0#OID30431#v1#InflammationII	URmtr	OLINK Proteomics	0.0481181	44339	55	44284	0.226255	0.00226315	0.267069	0.13513	0.00221092	0.531927
RMC1	23408#NMR Triglycerides in VLDL	flexdmg	NMR Metabolomics	0.048119	99765	355	99410	-0.106554	0.00031406	-0.0981932	0.0496843	-0.195574	-0.000812474
GIGYF1	1072#100#ALMS1#Q8TCU4#OID31275#v1#OncologyII	flexdmg	OLINK Proteomics	0.0481205	44858	560	44298	0.140656	0.0004449	0.0840227	0.0425139	0.000694664	0.167351
RIF1	1072#1567#LECT2#O14960#OID30320#v1#CardiometabolicII	flexdmg	OLINK Proteomics	0.0481209	45616	207	45409	0.118774	0.0298775	0.119041	0.0602325	0.000984003	0.237098
APBA1	1072#2075#PLIN3#O60664#OID20143#v1#Cardiometabolic	raredmg	OLINK Proteomics	0.0481218	45276	136	45140	-0.220757	0.00124976	-0.167279	0.0846404	-0.333175	-0.00138205
GCK	1072#1288#HPGDS#O60760#OID21266#v1#Oncology	UR	OLINK Proteomics	0.048123	44180	27	44153	0.574243	0.000978344	0.378383	0.191457	0.00312419	0.753642
BSN	1072#1977#PAXX#Q9BUH6#OID30591#v1#InflammationII	URmtr	OLINK Proteomics	0.0481232	44654	51	44603	0.37707	-0.00121632	0.270358	0.136798	0.00223204	0.538485
GIGYF1	25016#Volume of putamen (right)	raredmgmtr	Chapter VI Diseases of the nervous system	0.0481242	36920	95	36825	-0.163701	0.0117165	-0.174203	0.0881447	-0.34697	-0.00143745
SLTM	1072#2126#PQBP1#O60828#OID21172#v1#Oncology	ptv5pcnt	OLINK Proteomics	0.0481252	44180	10	44170	0.703069	0.0112386	0.623988	0.315733	0.0051459	1.24283
TNRC6B	1072#493#CDH6#P55285#OID20157#v1#Cardiometabolic	URmtr	OLINK Proteomics	0.0481256	45276	22	45254	0.370551	0.0176323	0.410927	0.207926	0.00338819	0.818466
GIGYF1	1072#2594#STXBP3#O00186#OID21240#v1#Oncology	raredmgmtr	OLINK Proteomics	0.0481273	44180	125	44055	0.174118	0.00280961	0.175758	0.0889328	0.00144783	0.350068
IRS2	4104#Heel quantitative ultrasound index (QUI) direct entry (left)	UR	Chapter XIII Diseases of the musculoskeletal system and connective tissue	0.0481275	133468	142	133326	0.0552197	-0.0326745	0.15772	0.0798076	0.00129907	0.314142
SLTM	1072#727#CTSE#P14091#OID30628#v1#InflammationII	UR	OLINK Proteomics	0.0481283	44654	38	44616	-0.0676983	0.00843989	-0.314479	0.159126	-0.626368	-0.00258915
TNRC6B	1072#2629#TBCB#Q99426#OID20993#v1#Neurology	flexdmg	OLINK Proteomics	0.0481286	44914	166	44748	0.228014	0.00328402	0.152293	0.0770601	0.00125365	0.303332
SLTM	12685#Total peripheral resistance during PWA	ptvraredmg	Chapter IX Diseases of the circulatory system	0.0481287	37278	65	37213	0.225395	-0.00185286	0.232116	0.11745	0.00191067	0.462322
NAA15	1072#1217#GRIK2#Q13002#OID30977#v1#NeurologyII	UR	OLINK Proteomics	0.0481306	45520	26	45494	0.496773	0.007258	0.386769	0.195707	0.00318045	0.770358
UBR3	25498#Weighted-mean FA in tract forceps major	URmtr	Chapter VI Diseases of the nervous system	0.0481312	34970	32	34938	0.5718	0.00321696	0.348654	0.17642	0.00286612	0.694442
HNF4A	23613#NMR Triglycerides to Total Lipids in IDL percentage	URmtr	NMR Metabolomics	0.0481327	99744	34	99710	0.277033	-0.00012565	0.302302	0.15297	0.00248294	0.602121
APBA1	1072#631#COL28A1#Q2UY09#OID30969#v1#NeurologyII	URmtr	OLINK Proteomics	0.048133	44410	32	44378	-0.422516	0	-0.339875	0.17198	-0.676958	-0.00279117
RMC1	25620#Weighted-mean L2 in tract superior thalamic radiation (right)	ptv	Chapter VI Diseases of the nervous system	0.0481356	34970	6	34964	0.674223	-0.000618646	0.770132	0.389696	0.00631567	1.53395
RMC1	25620#Weighted-mean L2 in tract superior thalamic radiation (right)	ptv5pcnt	Chapter VI Diseases of the nervous system	0.0481356	34970	6	34964	0.674223	-0.000618646	0.770132	0.389696	0.00631567	1.53395
SLTM	1072#2327#RYR1#P21817#OID30085#v1#CardiometabolicII	flexnonsynmtr	OLINK Proteomics	0.0481364	44108	128	43980	0.0964206	0.00334223	0.174896	0.0885006	0.00143364	0.348359
PTPRG	23243#Trunk BMD (bone mineral density) (right)	UR	Chapter XIII Diseases of the musculoskeletal system and connective tissue	0.0481369	12999	22	12977	-0.179462	-0.00474069	-0.347984	0.176074	-0.693115	-0.00285195
SLTM	23594#NMR Phospholipids to Total Lipids in Medium VLDL percentage	raredmgmtr	NMR Metabolomics	0.0481371	99696	60	99636	0.218762	-0.000150853	0.22883	0.115794	0.001875	0.455784
TNRC6B	25839#Volume of grey matter in Cingulate Gyrus anterior division (right)	syn	Chapter VI Diseases of the nervous system	0.0481373	36929	133	36796	-0.0647592	0.0123282	-0.166024	0.0840108	-0.330687	-0.00136025
PTPRG	25027#Median T2star in thalamus (right)	ptvraredmg	Chapter VI Diseases of the nervous system	0.0481406	33482	219	33263	-0.156525	-0.0072785	-0.132806	0.067203	-0.264526	-0.00108617
RMC1	1072#435#CD300A#Q9UGN4#OID30576#v1#InflammationII	UR	OLINK Proteomics	0.0481408	44654	41	44613	-0.282835	0.0397519	-0.301389	0.152511	-0.600312	-0.00246462
GCK	25495#Weighted-mean FA in tract parahippocampal part of cingulum (right)	flexnonsynmtr	Chapter VI Diseases of the nervous system	0.048142	34970	73	34897	-0.118967	0.0128372	-0.226215	0.114471	-0.450581	-0.00184869
GIGYF1	1072#301#C1QA#P02745#OID20654#v1#Inflammation	ptv	OLINK Proteomics	0.0481421	45524	42	45482	0.273858	0.031506	0.296248	0.14991	0.00242089	0.590075
GIGYF1	1072#301#C1QA#P02745#OID20654#v1#Inflammation	ptv5pcnt	OLINK Proteomics	0.0481421	45524	42	45482	0.273858	0.031506	0.296248	0.14991	0.00242089	0.590075
BSN	1072#1688#MCEMP1#Q8IX19#OID30501#v1#InflammationII	rec	OLINK Proteomics	0.0481425	44339	231	44108	-0.119468	0.0159302	-0.129519	0.0655405	-0.257979	-0.00105818
GCK	1072#2607#SWAP70#Q9UH65#OID31477#v1#OncologyII	raredmg	OLINK Proteomics	0.0481434	45423	101	45322	0.195464	-0.0126291	0.194814	0.0985822	0.00159088	0.388036
TNK2	1072#1276#HMBS#P08397#OID21385#v1#Oncology	ptv	OLINK Proteomics	0.0481435	45621	37	45584	-0.332156	0.00182287	-0.315401	0.159604	-0.628226	-0.0025755
UBR2	25671#Weighted-mean ICVF in tract superior longitudinal fasciculus (left)	flexnonsynmtr	Chapter VI Diseases of the nervous system	0.0481435	34969	217	34752	0.0358281	-0.00250558	0.128732	0.0651423	0.0010512	0.256413
TNRC6B	1072#1897#NPY#P01303#OID21388#v1#Oncology	flexnonsynmtr	OLINK Proteomics	0.048144	45621	218	45403	-0.0858418	-0.00119094	-0.129777	0.0656717	-0.258494	-0.00105945
IRS2	4106#Heel bone mineral density (BMD) T-score automated (left)	UR	Chapter XIII Diseases of the musculoskeletal system and connective tissue	0.0481445	133468	142	133326	0.0552504	-0.0326593	0.157708	0.0798075	0.00128704	0.314129
HNF1A	23102#Whole body water mass	rec	Chapter XXI Factors influencing health status and contact with health services	0.0481446	412030	15	412015	-0.164669	0.0149147	-0.315503	0.15966	-0.628432	-0.00257475
TNK2	25866#Volume of grey matter in Parietal Operculum Cortex (left)	URmtr	Chapter VI Diseases of the nervous system	0.0481447	36929	65	36864	0.223034	0.012621	0.226626	0.11468	0.00184932	0.451402
TNK2	1072#1581#LGALS9#O00182#OID20781#v1#Inflammation	raredmgmtr	OLINK Proteomics	0.0481452	45236	105	45131	-0.306561	0.0128993	-0.180836	0.0915096	-0.360196	-0.00147531
APBA1	1072#1817#NBL1#P41271#OID21486#v1#Oncology	flexdmg	OLINK Proteomics	0.0481455	45388	204	45184	-0.167282	0.00298093	-0.134099	0.0678591	-0.267104	-0.00109381
APBA1	1072#1483#KCNC4#Q03721#OID30813#v1#NeurologyII	syn	OLINK Proteomics	0.0481456	44185	173	44012	-0.146824	0.00926141	-0.150689	0.0762543	-0.300149	-0.00122911
HNF4A	1072#1858#NFYA#P23511#OID30134#v1#CardiometabolicII	URmtr	OLINK Proteomics	0.0481492	44108	21	44087	-0.340008	0.00201036	-0.429931	0.217565	-0.856362	-0.00349975
TNK2	1072#1891#NPPC#P23582#OID20568#v1#Inflammation	UR	OLINK Proteomics	0.0481493	45190	63	45127	-0.0515559	0.00326377	-0.215045	0.108823	-0.42834	-0.0017505
MC4R	1072#2868#VSIG4#Q9Y279#OID21144#v1#Neurology	raredmg	OLINK Proteomics	0.0481538	45198	82	45116	0.314725	0.0152857	0.20607	0.104283	0.00167328	0.410468
UBR3	1072#1494#KIAA1549L#Q6ZVL6#OID31312#v1#OncologyII	raredmgmtr	OLINK Proteomics	0.0481545	44858	98	44760	0.198557	0.00111225	0.200397	0.101413	0.00162665	0.399167
UBR2	1072#545#CFHR5#Q9BXR6#OID30716#v1#InflammationII	URmtr	OLINK Proteomics	0.0481548	45148	26	45122	0.288684	-0.00535468	0.382574	0.193605	0.00310487	0.762043
UBR3	1072#1006#FARSA#Q9Y285#OID30887#v1#NeurologyII	flexnonsynmtr	OLINK Proteomics	0.0481576	44410	201	44209	-0.0926549	-0.00282035	-0.138631	0.0701565	-0.276139	-0.00112335
MC4R	1072#92#AKT1S1#Q96B36#OID20895#v1#Neurology	ptv	OLINK Proteomics	0.0481606	44217	17	44200	-0.546371	-0.00451509	-0.469358	0.237529	-0.934918	-0.00379712
MC4R	1072#92#AKT1S1#Q96B36#OID20895#v1#Neurology	ptv5pcnt	OLINK Proteomics	0.0481606	44217	17	44200	-0.546371	-0.00451509	-0.469358	0.237529	-0.934918	-0.00379712
APBA1	1072#1871#NME3#Q13232#OID20789#v1#Inflammation	raredmgmtr	OLINK Proteomics	0.0481611	45300	51	45249	-0.305033	0.0024241	-0.274564	0.13895	-0.546908	-0.00222055
IRS2	1072#912#EIF4EBP1#Q13541#OID20162#v1#Cardiometabolic	raredmgmtr	OLINK Proteomics	0.0481617	45276	45	45231	0.21772	0.000171535	0.28552	0.144494	0.0023084	0.568731
TNRC6B	1072#1554#LARP1#Q6PKG0#OID31372#v1#OncologyII	raredmg	OLINK Proteomics	0.0481621	45424	100	45324	0.0740458	-0.0006957	0.194816	0.0985914	0.00157473	0.388056
UBR2	1072#38#ADAM9#Q13443#OID31488#v1#OncologyII	rec	OLINK Proteomics	0.0481627	45423	7	45416	-0.75295	0.027262	-0.727059	0.367948	-1.44824	-0.00587502
TNK2	25565#Weighted-mean MO in tract superior thalamic radiation (left)	rec	Chapter VI Diseases of the nervous system	0.0481636	34970	39	34931	0.25154	0.00739288	0.300729	0.152191	0.00242894	0.599029
PTPRG	1072#1524#KLKB1#P03952#OID30760#v1#InflammationII	syn	OLINK Proteomics	0.0481637	44877	192	44685	0.156782	0.0150947	0.135372	0.0685091	0.0010933	0.269651
RIF1	1072#422#CD200#P41217#OID20603#v1#Inflammation	flexnonsynmtr	OLINK Proteomics	0.048166	45190	476	44714	-0.0506345	0.0146506	-0.0878501	0.0444596	-0.174992	-0.000708582
GCK	1072#1366#IL12RB1#P42701#OID20486#v1#Inflammation	flexnonsynmtr	OLINK Proteomics	0.0481673	44437	103	44334	-0.248179	-0.00609085	-0.192537	0.0974404	-0.383522	-0.00155193
IRS2	1072#86#AK2#P54819#OID31142#v1#NeurologyII	syn	OLINK Proteomics	0.0481687	45493	227	45266	-0.129961	-0.00181586	-0.130494	0.0660419	-0.259937	-0.00105103
IP6K1	25857#Volume of grey matter in Temporal Fusiform Cortex posterior division (right)	raredmg	Chapter VI Diseases of the nervous system	0.048169	36929	11	36918	-0.882355	0.014671	-0.539409	0.272988	-1.07447	-0.00434372
IP6K1	25857#Volume of grey matter in Temporal Fusiform Cortex posterior division (right)	raredmgmtr	Chapter VI Diseases of the nervous system	0.048169	36929	11	36918	-0.882355	0.014671	-0.539409	0.272988	-1.07447	-0.00434372
UBR3	25193#Mean MO in superior longitudinal fasciculus on FA skeleton (left)	rec	Chapter VI Diseases of the nervous system	0.0481697	34972	12	34960	0.738257	0.00476335	0.56318	0.285019	0.00453334	1.12183
IRS2	23637#NMR Free Cholesterol to Total Lipids in Large HDL percentage	raredmgmtr	NMR Metabolomics	0.0481698	100260	92	100168	-0.214695	0.000325009	-0.179143	0.0906642	-0.356844	-0.00144188
PCSK1	2976#Age diabetes diagnosed	flexdmg	Chapter IV Endocrine nutritional and metabolic diseases	0.04817	19054	130	18924	-0.015854	0.0667216	-0.13483	0.0682342	-0.268575	-0.00108523
APBA1	25670#Weighted-mean ICVF in tract posterior thalamic radiation (right)	rec	Chapter VI Diseases of the nervous system	0.0481712	34969	3	34966	-1.17247	-0.00491837	-1.08958	0.55143	-2.17041	-0.00876381
TNK2	1072#249#BCL2L15#Q5TBC7#OID30498#v1#InflammationII	raredmg	OLINK Proteomics	0.0481726	44339	191	44148	-0.189864	0.00967792	-0.140534	0.0711242	-0.279939	-0.00112945
IGF1R	1072#2399#SERPINA3#P01011#OID30786#v1#InflammationII	ptv5pcnt	OLINK Proteomics	0.0481735	45539	7	45532	-0.290327	0.00143661	-0.738205	0.373607	-1.47048	-0.00592989
IGF1R	1072#2399#SERPINA3#P01011#OID30786#v1#InflammationII	ptv	OLINK Proteomics	0.0481735	45539	7	45532	-0.290327	0.00143661	-0.738205	0.373607	-1.47048	-0.00592989
APBA1	25825#Volume of grey matter in Lateral Occipital Cortex superior division (right)	raredmg	Chapter VI Diseases of the nervous system	0.0481749	36929	121	36808	0.135582	0.00418739	0.166167	0.0840973	0.00133376	0.331
HNF4A	23445#NMR Omega-6 Fatty Acids	flexnonsynmtr	NMR Metabolomics	0.048175	99779	401	99378	-0.141603	0.000439622	-0.0943403	0.0477468	-0.187923	-0.000757171
IP6K1	4244#Mean signal-to-noise ratio (SNR) (right)	flexnonsynmtr	Chapter VI Diseases of the nervous system	0.0481751	133765	144	133621	0.0874915	-0.0346269	0.158562	0.0802504	0.00127252	0.315851
MC4R	1072#799#DEFB118#Q96PH6#OID30858#v1#NeurologyII	rec	OLINK Proteomics	0.0481753	44185	5	44180	-0.802259	0.00276082	-0.884613	0.447707	-1.76213	-0.00709882
PTPRG	25743#Inverted temporal signal-to-noise ratio in pre-processed rfMRI	raredmg	Chapter VI Diseases of the nervous system	0.0481777	35380	203	35177	-0.00920938	0.00088727	-0.12806	0.0648119	-0.255093	-0.00102632
IRS2	1072#1851#NFE2#Q16621#OID30268#v1#CardiometabolicII	URmtr	OLINK Proteomics	0.0481777	44457	41	44416	0.279987	-0.00642119	0.302974	0.153338	0.00242807	0.60352
MC4R	1072#490#CDH3#P22223#OID21008#v1#Neurology	syn	OLINK Proteomics	0.0481779	45644	58	45586	-0.135696	0.026902	-0.252486	0.127786	-0.502948	-0.0020232
UBR3	1072#1227#GSTA1#P08263#OID20166#v1#Cardiometabolic	UR	OLINK Proteomics	0.0481803	45204	56	45148	0.228387	-0.0153274	0.25667	0.129905	0.002054	0.511286
TNRC6B	1072#1591#LILRA6#Q6PI73#OID30346#v1#CardiometabolicII	ptvraredmg	OLINK Proteomics	0.0481807	45616	134	45482	-0.135428	0.00415648	-0.16801	0.0850327	-0.334675	-0.00134423
NAA15	23423#NMR Total Lipids in Lipoprotein Particles	syn	NMR Metabolomics	0.0481817	98103	186	97917	0.102386	-7.66512e-05	0.138007	0.0698491	0.00110356	0.274911
HNF4A	1072#2393#SEPTIN7#Q16181#OID31288#v1#OncologyII	flexnonsynmtr	OLINK Proteomics	0.0481822	44858	213	44645	0.103575	-0.0016313	0.135776	0.068719	0.00108545	0.270466
HNF1A	1072#368#CBLIF#P27352#OID20179#v1#Cardiometabolic	ptvraredmg	OLINK Proteomics	0.0481835	45201	207	44994	-0.186964	0.0206167	-0.134476	0.0680616	-0.267878	-0.00107426
UBR2	1072#695#CSDE1#O75534#OID30183#v1#CardiometabolicII	ptv	OLINK Proteomics	0.0481847	44108	9	44099	-0.605307	0.00545313	-0.656403	0.332223	-1.30757	-0.00524027
UBR2	1072#695#CSDE1#O75534#OID30183#v1#CardiometabolicII	ptv5pcnt	OLINK Proteomics	0.0481847	44108	9	44099	-0.605307	0.00545313	-0.656403	0.332223	-1.30757	-0.00524027
MC4R	23267#Leg lean mass (left)	URmtr	Chapter XVIII Symptoms signs and abnormal clinical and laboratory findings not elsewhere classified	0.0481856	3904	1	3903	0.65633	0.0109512	1.30888	0.662272	0.0104485	2.60731
MC4R	23267#Leg lean mass (left)	ptv	Chapter XVIII Symptoms signs and abnormal clinical and laboratory findings not elsewhere classified	0.0481856	3904	1	3903	0.65633	0.0109512	1.30888	0.662272	0.0104485	2.60731
MC4R	23267#Leg lean mass (left)	ptv5pcnt	Chapter XVIII Symptoms signs and abnormal clinical and laboratory findings not elsewhere classified	0.0481856	3904	1	3903	0.65633	0.0109512	1.30888	0.662272	0.0104485	2.60731
HNF1A	1072#2852#VEGFC#P49767#OID21524#v1#Oncology	raredmgmtr	OLINK Proteomics	0.0481859	45388	110	45278	-0.151135	0.00447141	-0.18687	0.0945802	-0.372248	-0.00149081
IRS2	23526#NMR Cholesterol in IDL	raredmg	NMR Metabolomics	0.0481866	99876	153	99723	-0.248314	0.000363904	-0.141362	0.0715488	-0.281597	-0.00112728
UBR2	25418#Mean OD in posterior corona radiata on FA skeleton (right)	flexdmg	Chapter VI Diseases of the nervous system	0.0481872	34970	223	34747	-0.119902	-0.00108263	-0.125241	0.063388	-0.249483	-0.000998435
BSN	25620#Weighted-mean L2 in tract superior thalamic radiation (right)	UR	Chapter VI Diseases of the nervous system	0.0481874	34970	65	34905	0.316541	-0.000773307	0.23414	0.118505	0.00186637	0.466413
APBA1	25238#Mean L1 in fornix cres+stria terminalis on FA skeleton (right)	flexnonsynmtr	Chapter VI Diseases of the nervous system	0.0481876	34972	191	34781	0.0969961	0.00819674	0.142228	0.0719855	0.00113363	0.283321
IP6K1	1072#383#CCL15#Q16663#OID20328#v1#Cardiometabolic	raredmg	OLINK Proteomics	0.0481877	45810	25	45785	0.207891	-0.0255701	0.377356	0.190993	0.00300748	0.751705
IGF1R	25718#Weighted-mean ISOVF in tract inferior longitudinal fasciculus (left)	URmtr	Chapter VI Diseases of the nervous system	0.0481885	34969	26	34943	0.463738	0.00915631	0.377936	0.191285	0.00301082	0.752861
TNK2	1072#1810#NAGA#P17050#OID30509#v1#InflammationII	rec	OLINK Proteomics	0.0481928	44267	55	44212	-0.171192	0.0182618	-0.264943	0.134099	-0.52778	-0.00210559
BSN	25210#Mean L1 in inferior cerebellar peduncle on FA skeleton (right)	flexnonsynmtr	Chapter VI Diseases of the nervous system	0.0481942	34972	716	34256	-0.0429145	0.00463963	-0.0738993	0.0374037	-0.147212	-0.000586854
UBR3	1072#55#ADGRF5#Q8IZF2#OID30349#v1#CardiometabolicII	UR	OLINK Proteomics	0.0481946	45616	58	45558	-0.131195	-0.00527461	-0.253234	0.128174	-0.504457	-0.00201046
APBA1	1072#2490#SLURP1#P55000#OID30404#v1#CardiometabolicII	raredmgmtr	OLINK Proteomics	0.0481955	45318	50	45268	-0.45875	-0.0241741	-0.272251	0.1378	-0.542343	-0.00216038
UBR3	23041#OMP antigen for Helicobacter pylori	ptv	Chapter I Certain infectious and parasitic diseases	0.0481987	8098	2	8096	-1.42627	-0.0368275	-1.36026	0.688422	-2.70975	-0.010777
UBR3	23041#OMP antigen for Helicobacter pylori	ptv5pcnt	Chapter I Certain infectious and parasitic diseases	0.0481987	8098	2	8096	-1.42627	-0.0368275	-1.36026	0.688422	-2.70975	-0.010777
PTPRG	1072#1126#GBA#P04062#OID30966#v1#NeurologyII	URmtr	OLINK Proteomics	0.0482002	44410	59	44351	-0.271067	0.0125796	-0.257769	0.130473	-0.513497	-0.00204005
UBR2	12673#Heart rate during PWA	ptvraredmg	Chapter IX Diseases of the circulatory system	0.048201	37571	165	37406	-0.0788428	-0.00209685	-0.152842	0.0773628	-0.304475	-0.00120911
GCK	1072#2529#SOX2#P48431#OID30981#v1#NeurologyII	URmtr	OLINK Proteomics	0.0482013	45447	20	45427	0.66978	0.00278107	0.442198	0.223825	0.00349754	0.880898
PCSK1	1072#741#CXCL11#O14625#OID21042#v1#Neurology	ptvraredmg	OLINK Proteomics	0.0482015	45644	173	45471	0.30999	-0.00704672	0.146751	0.0742804	0.0011606	0.292342
GIGYF1	25097#Mean FA in superior longitudinal fasciculus on FA skeleton (left)	ptv	Chapter VI Diseases of the nervous system	0.0482041	34972	4	34968	-0.888424	0.00247446	-0.966921	0.489423	-1.92621	-0.00763593
GIGYF1	25097#Mean FA in superior longitudinal fasciculus on FA skeleton (left)	ptv5pcnt	Chapter VI Diseases of the nervous system	0.0482041	34972	4	34968	-0.888424	0.00247446	-0.966921	0.489423	-1.92621	-0.00763593
PTPRG	1072#637#COL6A3#P12111#OID20292#v1#Cardiometabolic	raredmgmtr	OLINK Proteomics	0.0482055	45810	114	45696	-0.251326	0.00319593	-0.178334	0.090268	-0.355261	-0.00140724
BSN	1072#791#DDX4#Q9NQI0#OID30431#v1#InflammationII	ptv	OLINK Proteomics	0.0482057	44339	7	44332	0.96359	0.00250072	0.747848	0.378541	0.00590048	1.4898
BSN	1072#791#DDX4#Q9NQI0#OID30431#v1#InflammationII	ptv5pcnt	OLINK Proteomics	0.0482057	44339	7	44332	0.96359	0.00250072	0.747848	0.378541	0.00590048	1.4898
APBA1	1072#1511#KLHL41#O60662#OID30986#v1#NeurologyII	syn	OLINK Proteomics	0.0482071	45520	178	45342	0.220566	0.0026304	0.14392	0.0728493	0.00113468	0.286706
SLTM	23109#Impedance of arm (right)	syn	Chapter XXI Factors influencing health status and contact with health services	0.0482079	411977	1030	410947	-0.022409	-0.0155201	-0.0429284	0.02173	-0.0855185	-0.000338276
NAA15	25578#Weighted-mean L1 in tract corticospinal tract (right)	URmtr	Chapter VI Diseases of the nervous system	0.0482081	34970	12	34958	-0.490469	0.00612463	-0.555962	0.281415	-1.10754	-0.00438085
HNF1A	1072#2494#SMAD5#Q99717#OID21353#v1#Oncology	flexdmg	OLINK Proteomics	0.0482094	45042	351	44691	-0.101164	0.00713988	-0.102966	0.0521198	-0.205122	-0.000810711
HNF1A	1072#2536#SPESP1#Q6UW49#OID30298#v1#CardiometabolicII	ptvraredmg	OLINK Proteomics	0.0482095	45616	208	45408	-0.0596479	0.0105007	-0.125469	0.0635101	-0.249949	-0.000987838
GCK	25366#Mean ICVF in anterior corona radiata on FA skeleton (right)	URmtr	Chapter VI Diseases of the nervous system	0.0482101	34970	22	34948	-0.16673	-0.00822808	-0.387532	0.196161	-0.772014	-0.0030502
TNRC6B	1072#2767#TPSAB1#Q15661#OID20642#v1#Inflammation	syn	OLINK Proteomics	0.0482107	45675	196	45479	-0.101774	0.0139628	-0.140743	0.0712419	-0.280378	-0.00110738
MC4R	23251#Arm tissue fat percentage (left)	ptv	Chapter XIII Diseases of the musculoskeletal system and connective tissue	0.0482119	13000	4	12996	0.0843103	-0.00220088	0.682772	0.345588	0.00536898	1.36017
MC4R	23251#Arm tissue fat percentage (left)	ptv5pcnt	Chapter XIII Diseases of the musculoskeletal system and connective tissue	0.0482119	13000	4	12996	0.0843103	-0.00220088	0.682772	0.345588	0.00536898	1.36017
PCSK1	25040#Median BOLD effect (in group-defined mask) for shapes activation	flexnonsynmtr	Chapter VI Diseases of the nervous system	0.0482122	30660	146	30514	0.167619	-0.00664949	0.162218	0.0821121	0.00127525	0.323161
UBR2	1072#457#CD5L#O43866#OID30775#v1#InflammationII	rec	OLINK Proteomics	0.0482123	45461	7	45454	1.01103	0.017988	0.738004	0.37357	0.00580125	1.47021
IRS2	1072#421#CD2#P06729#OID30097#v1#CardiometabolicII	UR	OLINK Proteomics	0.0482134	44108	56	44052	0.298423	0.00877031	0.263638	0.133451	0.00207109	0.525204
NAA15	23261#Gynoid bone mass	flexnonsynmtr	Chapter XVIII Symptoms signs and abnormal clinical and laboratory findings not elsewhere classified	0.0482138	4636	7	4629	0.167107	0.0140636	0.503785	0.254952	0.00395842	1.00361
HNF4A	1072#989#FABP1#P07148#OID20778#v1#Inflammation	ptvraredmg	OLINK Proteomics	0.0482145	45225	132	45093	-0.163905	-0.00811839	-0.165382	0.0837153	-0.329465	-0.00129841
TNK2	30610#Alkaline phosphatase	raredmgmtr	Chapter XVIII Symptoms signs and abnormal clinical and laboratory findings not elsewhere classified	0.0482154	400286	962	399324	-0.09331	-0.00341681	-0.0623536	0.0315639	-0.124218	-0.000489285
RMC1	1072#2305#ROBO1#Q9Y6N7#OID20734#v1#Inflammation	syn	OLINK Proteomics	0.048216	45300	112	45188	-0.199604	-0.0166512	-0.18331	0.0927911	-0.365182	-0.00143799
APBA1	1072#836#DNLZ#Q5SXM8#OID30822#v1#NeurologyII	ptv	OLINK Proteomics	0.0482189	44185	22	44163	0.643331	0.0105666	0.420809	0.213015	0.00329552	0.838323
APBA1	1072#836#DNLZ#Q5SXM8#OID30822#v1#NeurologyII	ptv5pcnt	OLINK Proteomics	0.0482189	44185	22	44163	0.643331	0.0105666	0.420809	0.213015	0.00329552	0.838323
IRS2	1072#273#BNIP3L#O60238#OID30525#v1#InflammationII	ptvraredmg	OLINK Proteomics	0.0482203	44339	111	44228	0.122012	-0.00180052	0.183093	0.0926831	0.00143277	0.364754
HNF4A	30800#Oestradiol	URmtr	Chapter XVIII Symptoms signs and abnormal clinical and laboratory findings not elsewhere classified	0.0482232	63559	21	63538	0.508109	-0.00878124	0.360665	0.182575	0.0028177	0.718512
IGF1R	25175#Mean MO in anterior corona radiata on FA skeleton (left)	UR	Chapter VI Diseases of the nervous system	0.0482262	34972	49	34923	0.358901	-0.0103001	0.278067	0.140762	0.00216873	0.553966
GCK	1072#1#A1BG#P04217#OID30771#v1#InflammationII	URmtr	OLINK Proteomics	0.0482268	45680	20	45660	-0.20546	-0.00701467	-0.416444	0.210813	-0.82964	-0.00324682
BSN	25080#Mean FA in superior corona radiata on FA skeleton (right)	flexdmg	Chapter VI Diseases of the nervous system	0.0482269	34972	349	34623	-0.0884224	-0.00665016	-0.103499	0.0523929	-0.20619	-0.000806884
IRS2	1072#612#CNDP1#Q96KN2#OID20347#v1#Cardiometabolic	ptv	OLINK Proteomics	0.0482288	45433	8	45425	-0.594732	0.0108633	-0.689202	0.348892	-1.37304	-0.00536721
IRS2	1072#612#CNDP1#Q96KN2#OID20347#v1#Cardiometabolic	ptv5pcnt	OLINK Proteomics	0.0482288	45433	8	45425	-0.594732	0.0108633	-0.689202	0.348892	-1.37304	-0.00536721
PCSK1	1072#1617#LRRC25#Q8N386#OID21333#v1#Oncology	URmtr	OLINK Proteomics	0.0482291	45042	39	45003	0.326353	0.000664742	0.310481	0.157174	0.00241753	0.618544
MC4R	1072#1064#FLRT2#O43155#OID20946#v1#Neurology	syn	OLINK Proteomics	0.0482305	44914	57	44857	-0.457614	0.00207412	-0.258978	0.131103	-0.515942	-0.00201492
HNF1A	1072#379#CCER2#I3L3R5#OID30221#v1#CardiometabolicII	flexnonsynmtr	OLINK Proteomics	0.0482308	44457	133	44324	-0.107885	0.0143639	-0.167766	0.0849285	-0.334228	-0.00130504
TNK2	1072#424#CD207#Q9UJ71#OID21298#v1#Oncology	UR	OLINK Proteomics	0.0482321	44284	63	44221	0.318757	0.0201942	0.246204	0.124637	0.00191381	0.490494
HNF4A	23577#NMR Free Cholesterol in Small HDL	ptvraredmg	NMR Metabolomics	0.0482338	99782	239	99543	-0.0972816	0.000314006	-0.125396	0.0634811	-0.249818	-0.000973772
BSN	25285#Mean L2 in cingulum hippocampus on FA skeleton (left)	syn	Chapter VI Diseases of the nervous system	0.048234	34972	479	34493	0.0417996	-0.00504173	0.0890842	0.0450975	0.000691727	0.177477
MC4R	NMR Cholesterol to Total Lipids in HDL percentage	raredmg	NMR Metabolomics	0.0482342	99106	242	98864	0.0831541	-0.000177043	0.113961	0.0576923	0.000884763	0.227037
NAA15	1072#2335#S100G#P29377#OID31051#v1#NeurologyII	syn	OLINK Proteomics	0.0482342	45520	84	45436	-0.307806	-0.00265475	-0.212969	0.107813	-0.424285	-0.00165345
GIGYF1	1072#2574#STAT2#P52630#OID30536#v1#InflammationII	ptvraredmg	OLINK Proteomics	0.0482343	44339	390	43949	0.0558826	0.00325094	0.0988719	0.0500528	0.000767601	0.196976
IRS2	23535#NMR Free Cholesterol in Large LDL	raredmgmtr	NMR Metabolomics	0.0482354	99817	91	99726	-0.285143	0.000389231	-0.188714	0.0955361	-0.375963	-0.00146411
IGF1R	1072#1426#IMPA1#P29218#OID20907#v1#Neurology	raredmg	OLINK Proteomics	0.0482359	44914	206	44708	-0.166852	0.00439516	-0.137387	0.0695509	-0.273708	-0.00106561
HNF1A	1072#1878#NOS1#P29475#OID20863#v1#Neurology	ptvraredmg	OLINK Proteomics	0.0482398	44217	202	44015	0.127697	0.00270905	0.129393	0.0655055	0.00100139	0.257785
UBR2	1072#694#CRYZL1#O95825#OID30272#v1#CardiometabolicII	flexnonsynmtr	OLINK Proteomics	0.0482408	44457	265	44192	0.0335459	0.000311706	0.119855	0.0606771	0.000927058	0.238783
RMC1	1072#656#CPB2#Q96IY4#OID30734#v1#InflammationII	ptv5pcnt	OLINK Proteomics	0.0482411	45606	11	45595	0.80034	0.00848516	0.584467	0.295889	0.00451988	1.16441
RMC1	1072#656#CPB2#Q96IY4#OID30734#v1#InflammationII	ptv	OLINK Proteomics	0.0482411	45606	11	45595	0.80034	0.00848516	0.584467	0.295889	0.00451988	1.16441
HNF1A	1072#1094#FUS#P35637#OID21256#v1#Oncology	flexdmg	OLINK Proteomics	0.0482413	44110	344	43766	-0.065329	0.00213588	-0.105803	0.0535633	-0.210788	-0.000818126
PTPRG	30210#Eosinophill percentage	ptv	Chapter XVIII Symptoms signs and abnormal clinical and laboratory findings not elsewhere classified	0.048242	406582	188	406394	-0.227553	-0.00547343	-0.142415	0.0721002	-0.283729	-0.00110073
PTPRG	30210#Eosinophill percentage	ptv5pcnt	Chapter XVIII Symptoms signs and abnormal clinical and laboratory findings not elsewhere classified	0.048242	406582	188	406394	-0.227553	-0.00547343	-0.142415	0.0721002	-0.283729	-0.00110073
IP6K1	25524#Weighted-mean MD in tract corticospinal tract (right)	syn	Chapter VI Diseases of the nervous system	0.0482421	34970	37	34933	-0.193885	0.000154661	-0.319976	0.161988	-0.637478	-0.00247304
APBA1	1072#648#CORO1A#P31146#OID20286#v1#Cardiometabolic	URmtr	OLINK Proteomics	0.0482423	44363	34	44329	0.24428	-0.00875262	0.332459	0.168309	0.00256924	0.662348
MC4R	1072#887#EDF1#O60869#OID31010#v1#NeurologyII	rec	OLINK Proteomics	0.0482424	45520	5	45515	-0.915962	-0.00107164	-0.883622	0.44734	-1.76042	-0.00682824
PCSK1	25620#Weighted-mean L2 in tract superior thalamic radiation (right)	flexnonsynmtr	Chapter VI Diseases of the nervous system	0.048246	34970	164	34806	-0.205879	0.000556781	-0.147565	0.0747066	-0.293992	-0.00113796
SLTM	23226#Head BMD (bone mineral density)	syn	Chapter XIII Diseases of the musculoskeletal system and connective tissue	0.0482476	35205	91	35114	0.229893	-0.0038713	0.201885	0.102208	0.00155546	0.402215
UBB	23465#NMR Isoleucine	syn	NMR Metabolomics	0.0482484	100925	138	100787	0.0734444	-9.9344e-05	0.161627	0.0818284	0.00124463	0.32201
BSN	23523#NMR Concentration of IDL Particles	URmtr	NMR Metabolomics	0.0482493	100398	108	100290	-0.155301	0.000199731	-0.172722	0.0874459	-0.344115	-0.00132944
UBR2	25076#Mean FA in retrolenticular part of internal capsule on FA skeleton (right)	raredmg	Chapter VI Diseases of the nervous system	0.0482509	34972	143	34829	0.086249	0.00838233	0.163611	0.0828317	0.00125813	0.325964
TNRC6B	1072#774#DCTN1#Q14203#OID21399#v1#Oncology	raredmgmtr	OLINK Proteomics	0.048253	45621	28	45593	0.374591	0.000972198	0.364793	0.184688	0.00280178	0.726784
UBR3	1072#944#EPHA1#P21709#OID20677#v1#Inflammation	rec	OLINK Proteomics	0.0482538	45384	18	45366	-0.482782	0.0154751	-0.429259	0.217327	-0.855223	-0.00329545
TNK2	1072#2447#SIGLEC10#Q96LC7#OID20537#v1#Inflammation	UR	OLINK Proteomics	0.0482539	45190	63	45127	0.213284	0.0156569	0.244038	0.123552	0.00187335	0.486202
SLTM	1072#568#CHRM1#P11229#OID30930#v1#NeurologyII	UR	OLINK Proteomics	0.048255	44410	38	44372	-0.172147	0.00466732	-0.321088	0.162562	-0.639713	-0.00246324
HNF4A	23442#NMR Total Fatty Acids	flexdmg	NMR Metabolomics	0.0482551	99463	532	98931	-0.0900269	0.000428418	-0.0834864	0.0422686	-0.166332	-0.000640416
SLTM	1072#1575#LGALS1#P09382#OID20154#v1#Cardiometabolic	ptv5pcnt	OLINK Proteomics	0.0482554	45276	11	45265	0.367131	0.00517058	0.577879	0.292572	0.00443239	1.15133
HNF4A	1072#1737#MMP7#P09237#OID20087#v1#Cardiometabolic	URmtr	OLINK Proteomics	0.0482554	44381	23	44358	-0.498831	-0.0101958	-0.392374	0.198654	-0.781739	-0.00300942
RMC1	25549#Weighted-mean MO in tract parahippocampal part of cingulum (right)	raredmgmtr	Chapter VI Diseases of the nervous system	0.0482574	34970	21	34949	0.532432	0.00479452	0.426977	0.216173	0.00327122	0.850683
NAA15	1072#2479#SLC4A1#P02730#OID30369#v1#CardiometabolicII	UR	OLINK Proteomics	0.0482586	45606	25	45581	0.342085	-0.0115719	0.387218	0.196046	0.00296438	0.771471
IGF1R	25840#Volume of grey matter in Cingulate Gyrus posterior division (left)	raredmgmtr	Chapter VI Diseases of the nervous system	0.0482601	36929	75	36854	-0.151914	0.0144953	-0.201331	0.101933	-0.401122	-0.00154004
RMC1	1072#2325#RUVBL1#Q9Y265#OID21211#v1#Oncology	UR	OLINK Proteomics	0.0482605	44180	41	44139	-0.188629	0.0140485	-0.307821	0.155849	-0.613289	-0.00235402
TNRC6B	25617#Weighted-mean L2 in tract superior longitudinal fasciculus (left)	rec	Chapter VI Diseases of the nervous system	0.0482606	34970	11	34959	0.169231	0.000958901	0.564613	0.28586	0.00431761	1.12491
TNK2	25005#Volume of grey matter (normalised for head size)	flexnonsynmtr	Chapter VI Diseases of the nervous system	0.0482616	36933	413	36520	-0.146122	-0.0105992	-0.0730759	0.0369981	-0.145593	-0.000558485
APBA1	1072#2826#UNC5D#Q6UXZ4#OID30447#v1#InflammationII	URmtr	OLINK Proteomics	0.0482624	44339	32	44307	-0.400226	0.00590172	-0.347505	0.175943	-0.692356	-0.00265457
PCSK1	1072#2853#VEGFD#O43915#OID20662#v1#Inflammation	UR	OLINK Proteomics	0.0482625	45680	50	45630	-0.178687	0.0288017	-0.272589	0.138012	-0.543095	-0.00208212
IGF1R	25443#Mean ISOVF in body of corpus callosum on FA skeleton	raredmgmtr	Chapter VI Diseases of the nervous system	0.0482636	34970	69	34901	0.247391	0.00504198	0.217771	0.110258	0.00166245	0.43388
GCK	1072#2736#TNFSF12#O43508#OID20624#v1#Inflammation	flexnonsynmtr	OLINK Proteomics	0.0482641	45752	105	45647	0.123025	0.0282219	0.189631	0.0960116	0.00144717	0.377816
GCK	1072#1546#LAMA1#P25391#OID30057#v1#CardiometabolicII	raredmgmtr	OLINK Proteomics	0.0482642	44108	80	44028	0.24284	0.000829274	0.220969	0.111878	0.00168625	0.440251
IGF1R	1072#103#AMBN#Q9NP70#OID20437#v1#Inflammation	rec	OLINK Proteomics	0.0482672	44437	24	44413	0.422399	2.49623e-05	0.402095	0.203586	0.00306299	0.801127
GIGYF1	25905#Volume of grey matter in Crus II Cerebellum (right)	URmtr	Chapter VI Diseases of the nervous system	0.0482682	36929	40	36889	0.608281	0.0120061	0.296546	0.150145	0.00225771	0.590834
GCK	1072#1202#GPC1#P35052#OID21438#v1#Oncology	UR	OLINK Proteomics	0.0482686	45621	28	45593	0.158181	0.00247911	0.364115	0.184357	0.00277153	0.725458
BSN	1072#892#EFCAB14#O75071#OID31460#v1#OncologyII	flexnonsynmtr	OLINK Proteomics	0.0482693	45423	1017	44406	0.0721746	0.030924	0.059212	0.0299801	0.000450504	0.117973
RIF1	1072#557#CHGA#P10645#OID30403#v1#CardiometabolicII	flexnonsynmtr	OLINK Proteomics	0.0482701	45606	479	45127	0.00299015	0.0101618	-0.0875782	0.0443426	-0.17449	-0.000666004
IRS2	23527#NMR Cholesteryl Esters in IDL	raredmg	NMR Metabolomics	0.0482711	100047	153	99894	-0.219083	0.000363282	-0.141429	0.0716095	-0.281783	-0.00107492
UBR3	1072#2831#UPK3BL1#B0FP48#OID31281#v1#OncologyII	rec	OLINK Proteomics	0.0482712	44784	19	44765	0.452287	0.00173307	0.453681	0.229709	0.00344799	0.903914
UBR3	25366#Mean ICVF in anterior corona radiata on FA skeleton (right)	raredmgmtr	Chapter VI Diseases of the nervous system	0.0482732	34970	65	34905	0.089669	-0.00844461	0.225528	0.11419	0.00171202	0.449344
GCK	25252#Mean L2 in splenium of corpus callosum on FA skeleton	ptvraredmg	Chapter VI Diseases of the nervous system	0.0482734	34972	79	34893	0.237186	-0.00163933	0.222279	0.112545	0.00168714	0.442872
UBR2	1072#384#CCL16#O15467#OID20334#v1#Cardiometabolic	rec	OLINK Proteomics	0.0482735	45810	7	45803	-0.563873	0.00196113	-0.683759	0.346206	-1.36233	-0.00518956
MC4R	25920#Volume of grey matter in X Cerebellum (right)	raredmgmtr	Chapter VI Diseases of the nervous system	0.0482738	36929	33	36896	0.0237795	0.0115082	0.317969	0.160996	0.00241291	0.633526
IRS2	23511#NMR Phospholipids in Small VLDL	ptv	NMR Metabolomics	0.0482741	100356	8	100348	-0.0573754	6.95999e-17	0.664229	0.336323	0.00503955	1.32342
IRS2	23511#NMR Phospholipids in Small VLDL	ptv5pcnt	NMR Metabolomics	0.0482741	100356	8	100348	-0.0573754	6.95999e-17	0.664229	0.336323	0.00503955	1.32342
TNRC6B	1072#1313#ICA1#Q05084#OID20484#v1#Inflammation	flexdmg	OLINK Proteomics	0.0482765	44437	162	44275	0.222809	0.00349473	0.153038	0.0774884	0.00115951	0.304917
UBR3	25153#Mean MO in pontine crossing tract on FA skeleton	syn	Chapter VI Diseases of the nervous system	0.0482768	34972	154	34818	-0.257297	0.00179398	-0.158539	0.0802731	-0.315877	-0.00120097
PTPRG	1072#2876#VTI1A#Q96AJ9#OID30640#v1#InflammationII	flexnonsynmtr	OLINK Proteomics	0.0482773	44654	686	43968	0.00450538	-0.00958179	0.0746497	0.0377978	0.000565317	0.148734
PCSK1	1072#1031#FETUB#Q9UGM5#OID20404#v1#Cardiometabolic	flexdmg	OLINK Proteomics	0.0482781	45352	276	45076	0.0391193	-0.0338466	0.115128	0.0582939	0.00087145	0.229385
RMC1	25229#Mean L1 in posterior thalamic radiation on FA skeleton (left)	syn	Chapter VI Diseases of the nervous system	0.0482785	34972	117	34855	0.117902	0.00955775	0.181379	0.0918384	0.00137261	0.361385
UBR2	1072#599#CLMP#Q9H6B4#OID21419#v1#Oncology	raredmg	OLINK Proteomics	0.0482788	45621	183	45438	0.193601	0.0266414	0.132795	0.0672394	0.00100479	0.264585
PTPRG	1072#593#CLEC6A#Q6EIG7#OID21228#v1#Oncology	URmtr	OLINK Proteomics	0.048279	44180	59	44121	-0.322434	0.0318894	-0.24859	0.125871	-0.4953	-0.00188069
HNF4A	23498#NMR Cholesterol in Large VLDL	flexdmg	NMR Metabolomics	0.0482794	100853	540	100313	-0.0265221	9.94149e-05	-0.080183	0.0406005	-0.15976	-0.000606473
TNK2	25459#Mean ISOVF in posterior limb of internal capsule on FA skeleton (left)	ptv	Chapter VI Diseases of the nervous system	0.0482797	34970	46	34924	-0.241143	0.00538224	-0.289488	0.146579	-0.576787	-0.00218928
UBB	23520#NMR Cholesteryl Esters in Very Small VLDL	UR	NMR Metabolomics	0.04828	100610	11	100599	-0.547151	8.71981e-05	-0.526878	0.266784	-1.04977	-0.0039837
UBB	23520#NMR Cholesteryl Esters in Very Small VLDL	URmtr	NMR Metabolomics	0.04828	100610	11	100599	-0.547151	8.71981e-05	-0.526878	0.266784	-1.04977	-0.0039837
UBR3	1072#431#CD274#Q9NZQ7#OID20966#v1#Neurology	rec	OLINK Proteomics	0.0482801	44914	19	44895	-0.644441	0.0228666	-0.437563	0.221557	-0.871818	-0.0033082
TNK2	25059#Mean FA in body of corpus callosum on FA skeleton	UR	Chapter VI Diseases of the nervous system	0.048282	34972	70	34902	-0.304011	-0.00760904	-0.225712	0.114288	-0.44972	-0.00170461
UBR3	25008#Volume of white matter	ptvraredmg	Chapter VI Diseases of the nervous system	0.0482828	36933	131	36802	0.149379	0.016924	0.139292	0.07053	0.00105148	0.277533
HNF1A	1072#1573#LEPR#P48357#OID20128#v1#Cardiometabolic	syn	OLINK Proteomics	0.048287	45275	170	45105	0.122762	0.0199488	0.148195	0.0750396	0.00111589	0.295273
PCSK1	23261#Gynoid bone mass	UR	Chapter XVIII Symptoms signs and abnormal clinical and laboratory findings not elsewhere classified	0.0482876	4636	3	4633	-0.358635	0.0150335	0.768954	0.389275	0.0057905	1.53212
MC4R	1072#2380#SEL1L#Q9UBV2#OID30196#v1#CardiometabolicII	flexdmg	OLINK Proteomics	0.0482877	44457	118	44339	0.156706	0.00281783	0.178678	0.0904755	0.00134492	0.356012
PCSK1	1072#224#AZU1#P20160#OID20309#v1#Cardiometabolic	flexdmg	OLINK Proteomics	0.0482881	43918	266	43652	0.134527	-0.00149095	0.119112	0.0603138	0.000896317	0.237329
IP6K1	1072#214#ATP6V1G2#O95670#OID30167#v1#CardiometabolicII	raredmg	OLINK Proteomics	0.0482885	44108	22	44086	0.30911	0.00713684	0.421008	0.213182	0.00316746	0.838849
SLTM	1072#802#DENR#O43583#OID30493#v1#InflammationII	UR	OLINK Proteomics	0.0482897	44339	40	44299	-0.224655	0.0031259	-0.308831	0.156381	-0.615339	-0.00232185
TNRC6B	25182#Mean MO in sagittal stratum on FA skeleton (right)	raredmg	Chapter VI Diseases of the nervous system	0.0482903	34972	78	34894	-0.290164	0.00646457	-0.221184	0.111999	-0.440707	-0.00166229
RIF1	1072#1030#FES#P07332#OID21207#v1#Oncology	URmtr	OLINK Proteomics	0.0482904	44180	53	44127	0.239945	0.00391339	0.269361	0.136395	0.00202427	0.536699
GCK	1072#2906#YOD1#Q5VVQ6#OID30181#v1#CardiometabolicII	UR	OLINK Proteomics	0.0482911	44108	25	44083	-0.52565	-0.00716197	-0.380318	0.19258	-0.757779	-0.00285696
RIF1	1072#2771#TRAF2#Q12933#OID20507#v1#Inflammation	raredmgmtr	OLINK Proteomics	0.0482916	45190	75	45115	0.317315	0.00203678	0.220805	0.111809	0.00165814	0.439952
PCSK1	1072#604#CLSTN1#O94985#OID20874#v1#Neurology	UR	OLINK Proteomics	0.0482925	44217	47	44170	0.431111	0.00175586	0.28652	0.145085	0.00215053	0.57089
IP6K1	1072#1442#IRAG2#Q12912#OID20085#v1#Cardiometabolic	URmtr	OLINK Proteomics	0.048294	44454	11	44443	-0.397918	-0.00144715	-0.582346	0.294885	-1.16033	-0.00436714
HNF1A	1072#2851#VEGFB#P49765#OID30554#v1#InflammationII	URmtr	OLINK Proteomics	0.0482942	44339	17	44322	-0.362699	-0.0118787	-0.469108	0.237544	-0.934698	-0.00351739
TNRC6B	25531#Weighted-mean MD in tract middle cerebellar peduncle	raredmgmtr	Chapter VI Diseases of the nervous system	0.0482949	34970	29	34941	0.492221	0.00473266	0.356963	0.180756	0.00267546	0.71125
GIGYF1	1072#1029#FEN1#P39748#OID21192#v1#Oncology	syn	OLINK Proteomics	0.0482951	44180	227	43953	0.153701	0.00100343	0.129603	0.0656278	0.000971295	0.258235
PCSK1	25120#Mean MD in anterior limb of internal capsule on FA skeleton (right)	ptvraredmg	Chapter VI Diseases of the nervous system	0.048296	34972	121	34851	-0.13861	0.0108569	-0.164212	0.0831529	-0.327195	-0.00122996
UBR2	1072#1223#GRSF1#Q12849#OID31224#v1#OncologyII	ptvraredmg	OLINK Proteomics	0.0482962	43840	186	43654	-0.182179	-0.00353936	-0.144737	0.0732917	-0.28839	-0.00108398
SLTM	1072#1688#MCEMP1#Q8IX19#OID30501#v1#InflammationII	ptv	OLINK Proteomics	0.0482967	44339	10	44329	-0.0785374	0.0151299	0.620475	0.314196	0.0046455	1.2363
SLTM	1072#1688#MCEMP1#Q8IX19#OID30501#v1#InflammationII	ptv5pcnt	OLINK Proteomics	0.0482967	44339	10	44329	-0.0785374	0.0151299	0.620475	0.314196	0.0046455	1.2363
HNF4A	23215#Femur troch BMD (bone mineral density) T-score (right)	flexnonsynmtr	Chapter XIII Diseases of the musculoskeletal system and connective tissue	0.0482967	33999	143	33856	-0.109376	-0.000540701	-0.161671	0.0818661	-0.322131	-0.00121043
UBB	1072#304#C1QTNF1#Q9BXJ1#OID20367#v1#Cardiometabolic	syn	OLINK Proteomics	0.0483002	45432	56	45376	0.131792	0.00222149	0.259322	0.131317	0.00193754	0.516706
RIF1	25724#Weighted-mean ISOVF in tract posterior thalamic radiation (right)	UR	Chapter VI Diseases of the nervous system	0.0483004	34969	54	34915	-0.338223	0.00705279	-0.256553	0.129914	-0.511189	-0.00191666
SLTM	1072#389#CCL20#P78556#OID20671#v1#Inflammation	flexnonsynmtr	OLINK Proteomics	0.0483006	45752	133	45619	0.107016	-0.0312778	0.169125	0.0856431	0.00126334	0.336987
RMC1	25342#Mean L3 in tapetum on FA skeleton (right)	ptv	Chapter VI Diseases of the nervous system	0.0483029	34972	6	34966	0.507989	0.0163322	0.745149	0.377336	0.00555858	1.48474
RMC1	25342#Mean L3 in tapetum on FA skeleton (right)	ptv5pcnt	Chapter VI Diseases of the nervous system	0.0483029	34972	6	34966	0.507989	0.0163322	0.745149	0.377336	0.00555858	1.48474
TNRC6B	25236#Mean L1 in cingulum hippocampus on FA skeleton (right)	rec	Chapter VI Diseases of the nervous system	0.0483035	34972	11	34961	0.461972	0.00782556	0.593686	0.300637	0.00442703	1.18294
RMC1	1072#1435#INPPL1#O15357#OID21314#v1#Oncology	UR	OLINK Proteomics	0.0483039	45042	40	45002	0.256978	-0.00482555	0.304554	0.154225	0.00227049	0.606838
MC4R	1072#2541#SPINK6#Q6UWN8#OID21450#v1#Oncology	raredmg	OLINK Proteomics	0.0483046	45621	83	45538	0.0484831	-0.0138786	0.205124	0.103874	0.00152857	0.408719
TNK2	1072#1566#LDLRAP1#Q5SW96#OID31068#v1#NeurologyII	flexnonsynmtr	OLINK Proteomics	0.0483047	45520	520	45000	0.146584	-0.00277653	0.0862108	0.043657	0.000642427	0.171779
TNRC6B	1072#2592#STX8#Q9UNK0#OID20531#v1#Inflammation	rec	OLINK Proteomics	0.0483059	45190	20	45170	0.609422	0.00608585	0.434622	0.220093	0.00323627	0.866008
UBR3	25194#Mean MO in superior fronto-occipital fasciculus on FA skeleton (right)	syn	Chapter VI Diseases of the nervous system	0.0483074	34972	154	34818	-0.291678	-0.000927923	-0.159392	0.0807162	-0.317599	-0.00118586
APBA1	1072#516#CEBPB#P17676#OID20052#v1#Cardiometabolic	UR	OLINK Proteomics	0.048308	44454	52	44402	0.249749	0.00149705	0.269481	0.136466	0.00200412	0.536957
GIGYF1	1072#1321#IDI2#Q9BXS1#OID20823#v1#Neurology	ptvraredmg	OLINK Proteomics	0.0483082	44217	386	43831	0.130314	0.00479101	0.0980864	0.0496715	0.000729367	0.195443
MC4R	1072#747#CXCL3#P19876#OID20788#v1#Inflammation	ptv5pcnt	OLINK Proteomics	0.0483083	45236	18	45218	-0.807024	0.00289369	-0.463596	0.234768	-0.923746	-0.00344708
MC4R	1072#747#CXCL3#P19876#OID20788#v1#Inflammation	ptv	OLINK Proteomics	0.0483083	45236	18	45218	-0.807024	0.00289369	-0.463596	0.234768	-0.923746	-0.00344708
TNRC6B	25377#Mean ICVF in external capsule on FA skeleton (left)	ptvraredmg	Chapter VI Diseases of the nervous system	0.0483091	34970	103	34867	0.285469	-0.00596997	0.179884	0.091094	0.00133696	0.358431
GCK	1072#1225#GSN#P06396#OID30714#v1#InflammationII	raredmg	OLINK Proteomics	0.0483092	45525	102	45423	0.226172	-0.0129128	0.192606	0.0975375	0.00143137	0.383782
HNF1A	1072#1097#FUT8#Q9BYC5#OID20992#v1#Neurology	ptvraredmg	OLINK Proteomics	0.0483101	44914	205	44709	-0.103222	-0.015433	-0.137049	0.0694031	-0.27308	-0.00101795
PCSK1	1072#637#COL6A3#P12111#OID20292#v1#Cardiometabolic	rec	OLINK Proteomics	0.0483108	45810	6	45804	1.1642	0.00319593	0.776034	0.392993	0.00576188	1.54631
PTPRG	1072#2294#RNASE4#P34096#OID30705#v1#InflammationII	ptvraredmg	OLINK Proteomics	0.0483121	44308	281	44027	-0.0874934	0.0152192	-0.112373	0.0569072	-0.223912	-0.000833681
BSN	1072#970#ESPL1#Q14674#OID31176#v1#OncologyII	UR	OLINK Proteomics	0.0483122	44039	90	43949	0.127548	0.000780157	0.208413	0.105544	0.00154615	0.415281
IGF1R	25899#Volume of grey matter in VI Cerebellum (right)	UR	Chapter VI Diseases of the nervous system	0.0483124	36929	53	36876	-0.166861	0.0139096	-0.249153	0.126174	-0.496458	-0.00184813
UBB	1072#2208#PTX3#P26022#OID20570#v1#Inflammation	URmtr	OLINK Proteomics	0.0483132	45190	7	45183	0.803623	0.0262849	0.737809	0.373639	0.00547024	1.47015
UBB	1072#2208#PTX3#P26022#OID20570#v1#Inflammation	UR	OLINK Proteomics	0.0483132	45190	7	45183	0.803623	0.0262849	0.737809	0.373639	0.00547024	1.47015
IGF1R	1072#821#DLL4#Q9NR61#OID30255#v1#CardiometabolicII	ptv	OLINK Proteomics	0.0483134	44457	7	44450	1.23077	-0.00192011	0.74396	0.376754	0.00551514	1.48241
IGF1R	1072#821#DLL4#Q9NR61#OID30255#v1#CardiometabolicII	ptv5pcnt	OLINK Proteomics	0.0483134	44457	7	44450	1.23077	-0.00192011	0.74396	0.376754	0.00551514	1.48241
HNF4A	1072#575#CKB#P12277#OID30400#v1#CardiometabolicII	ptvraredmg	OLINK Proteomics	0.0483147	45606	134	45472	0.0948636	0.0437722	0.163082	0.0825879	0.00120801	0.324955
BSN	30890#Vitamin D	ptv	Chapter XVIII Symptoms signs and abnormal clinical and laboratory findings not elsewhere classified	0.0483159	382687	74	382613	-0.126945	0.0444192	-0.224338	0.113613	-0.447016	-0.0016605
BSN	30890#Vitamin D	ptv5pcnt	Chapter XVIII Symptoms signs and abnormal clinical and laboratory findings not elsewhere classified	0.0483159	382687	74	382613	-0.126945	0.0444192	-0.224338	0.113613	-0.447016	-0.0016605
SLTM	25843#Volume of grey matter in Precuneous Cortex (right)	ptvraredmg	Chapter VI Diseases of the nervous system	0.0483162	36929	65	36864	0.203862	0.014261	0.221299	0.11207	0.00163784	0.44096
SLTM	25888#Volume of grey matter in Amygdala (left)	raredmgmtr	Chapter VI Diseases of the nervous system	0.0483164	36929	25	36904	0.614069	0.0112154	0.350535	0.177519	0.00259397	0.698477
PCSK1	4119#Ankle spacing width (right)	ptvraredmg	Chapter XIII Diseases of the musculoskeletal system and connective tissue	0.0483167	133436	577	132859	0.120615	0.00382477	0.0714486	0.036184	0.000528608	0.142369
RMC1	1072#1496#KIF1C#O43896#OID30163#v1#CardiometabolicII	flexdmg	OLINK Proteomics	0.0483171	44108	171	43937	0.0742505	0.0130677	0.148775	0.0753435	0.00110046	0.29645
GIGYF1	1072#1474#IZUMO1#Q8IYV9#OID31159#v1#OncologyII	flexnonsynmtr	OLINK Proteomics	0.0483178	44039	379	43660	0.0938823	0.00624129	0.100444	0.0508675	0.000742645	0.200145
MC4R	23591#NMR Cholesteryl Esters to Total Lipids in Large VLDL percentage	ptvraredmg	NMR Metabolomics	0.0483184	100630	284	100346	0.00858124	-2.49088e-05	0.107489	0.0544364	0.000794441	0.214184
PTPRG	1072#1819#NCAM1#P13591#OID20354#v1#Cardiometabolic	ptvraredmg	OLINK Proteomics	0.0483197	45432	290	45142	0.0564633	-0.00961845	0.110541	0.0559813	0.000816374	0.220265
PCSK1	1072#2802#TUBB3#Q13509#OID30799#v1#NeurologyII	flexdmg	OLINK Proteomics	0.04832	44185	266	43919	0.12834	-0.0014808	0.121233	0.0613963	0.000895158	0.241571
MC4R	1072#1603#LPCAT2#Q7L5N7#OID21290#v1#Oncology	raredmg	OLINK Proteomics	0.0483208	45042	80	44962	0.154513	0.00822319	0.217981	0.110393	0.00160883	0.434353
HNF1A	1072#749#CXCL6#P80162#OID20613#v1#Inflammation	raredmg	OLINK Proteomics	0.0483211	45752	212	45540	-0.24625	0.000315151	-0.134603	0.0681677	-0.268213	-0.000993277
SLTM	1072#2518#SNX5#Q9Y5X3#OID30215#v1#CardiometabolicII	rec	OLINK Proteomics	0.0483231	44457	12	44445	-0.764796	0.00349112	-0.567808	0.28756	-1.13143	-0.00418482
HNF1A	1072#2700#TMED4#Q7Z7H5#OID30154#v1#CardiometabolicII	ptvraredmg	OLINK Proteomics	0.0483246	44108	204	43904	-0.142259	0.00701119	-0.138612	0.0701989	-0.276203	-0.00102069
IGF1R	1072#2655#TFPI#P10646#OID20388#v1#Cardiometabolic	syn	OLINK Proteomics	0.0483274	45133	328	44805	0.123681	0.0135384	0.104184	0.052764	0.00076588	0.207602
GIGYF1	1072#1553#LAP3#P28838#OID20436#v1#Inflammation	raredmgmtr	OLINK Proteomics	0.0483289	44437	129	44308	0.280648	0.00388165	0.172263	0.0872429	0.00126523	0.34326
PTPRG	25116#Mean MD in superior cerebellar peduncle on FA skeleton (right)	syn	Chapter VI Diseases of the nervous system	0.0483302	34972	138	34834	0.172009	-0.000927923	0.166864	0.0845086	0.00122461	0.332504
GIGYF1	24352#FR liver PDFF mean	ptvraredmg	Chapter XVIII Symptoms signs and abnormal clinical and laboratory findings not elsewhere classified	0.0483306	13982	92	13890	0.269411	0.000845432	0.203648	0.103133	0.00149435	0.405802
IGF1R	25561#Weighted-mean MO in tract posterior thalamic radiation (left)	rec	Chapter VI Diseases of the nervous system	0.0483309	34970	17	34953	0.534	0.00256738	0.470398	0.238234	0.00345076	0.937345
BSN	1072#210#ATP6AP2#O75787#OID21178#v1#Oncology	URmtr	OLINK Proteomics	0.0483313	44180	53	44127	-0.0639369	0.0202707	-0.267628	0.135542	-0.533294	-0.00196276
RMC1	1072#2553#SPRR3#Q9UBC9#OID31131#v1#NeurologyII	flexnonsynmtr	OLINK Proteomics	0.0483317	45493	239	45254	0.172246	0.00353423	0.11746	0.0594888	0.000861263	0.234059
BSN	25707#Weighted-mean ISOVF in tract anterior thalamic radiation (right)	raredmgmtr	Chapter VI Diseases of the nervous system	0.0483322	34969	103	34866	0.265075	0.00578451	0.18412	0.0932486	0.00134962	0.36689
SLTM	25703#Weighted-mean OD in tract uncinate fasciculus (right)	raredmg	Chapter VI Diseases of the nervous system	0.0483356	34969	59	34910	0.246218	-0.00510397	0.255093	0.129195	0.00186606	0.50832
HNF1A	1072#2923#ZPR1#O75312#OID30801#v1#NeurologyII	ptvraredmg	OLINK Proteomics	0.0483366	44185	202	43983	0.0954934	0.00529577	0.139384	0.0705938	0.00101897	0.277749
HNF4A	1072#738#CXADR#P78310#OID20561#v1#Inflammation	flexnonsynmtr	OLINK Proteomics	0.0483368	45190	215	44975	0.217504	0.0101105	0.132914	0.0673171	0.000971574	0.264857
TNRC6B	1072#1426#IMPA1#P29218#OID20907#v1#Neurology	URmtr	OLINK Proteomics	0.0483396	44914	22	44892	0.452523	-0.00192597	0.419398	0.212415	0.00306043	0.835736
IRS2	1072#221#AXIN1#O15169#OID20582#v1#Inflammation	raredmg	OLINK Proteomics	0.0483399	45190	85	45105	0.25721	0.00132514	0.208708	0.105706	0.00152271	0.415893
NAA15	1072#88#AKR1B1#P15121#OID21244#v1#Oncology	flexnonsynmtr	OLINK Proteomics	0.0483399	44180	44	44136	-0.386772	-0.0097836	-0.295005	0.149413	-0.587858	-0.00215233
IGF1R	25833#Volume of grey matter in Juxtapositional Lobule Cortex (formerly Supplementary Motor Cortex) (right)	ptv	Chapter VI Diseases of the nervous system	0.048343	36929	2	36927	-1.05937	0.00568081	-1.33769	0.677514	-2.66564	-0.00974137
IGF1R	25833#Volume of grey matter in Juxtapositional Lobule Cortex (formerly Supplementary Motor Cortex) (right)	ptv5pcnt	Chapter VI Diseases of the nervous system	0.048343	36929	2	36927	-1.05937	0.00568081	-1.33769	0.677514	-2.66564	-0.00974137
RIF1	5099#3mm weak meridian (right)	UR	Chapter VII Diseases of the eye and adnexa	0.0483434	88024	124	87900	-0.126905	-0.00441402	-0.171711	0.0869701	-0.342171	-0.00125006
HNF4A	NMR Total Triglycerides to Total Lipids percentage	URmtr	NMR Metabolomics	0.0483466	98103	33	98070	0.483694	-0.000166078	0.301467	0.152693	0.00219044	0.600743
TNRC6B	1072#1515#KLK12#Q9UKR0#OID21201#v1#Oncology	URmtr	OLINK Proteomics	0.0483494	44180	23	44157	0.365017	-0.0115397	0.408068	0.206686	0.00295997	0.813175
RMC1	30280#Immature reticulocyte fraction	URmtr	Chapter XVIII Symptoms signs and abnormal clinical and laboratory findings not elsewhere classified	0.0483496	400592	197	400395	0.0932088	-0.014861	0.139656	0.0707372	0.00101291	0.278299
BSN	23419#NMR Total Free Cholesterol	flexdmg	NMR Metabolomics	0.0483512	99043	1016	98027	-0.0626654	0.000582082	-0.0574708	0.0291095	-0.114525	-0.000416424
HNF4A	1072#269#BMP4#P12644#OID20994#v1#Neurology	flexdmg	OLINK Proteomics	0.0483513	44838	275	44563	0.116211	-0.00994294	0.116805	0.059162	0.000846321	0.232763
PCSK1	1072#83#AIF1L#Q9BQI0#OID30204#v1#CardiometabolicII	raredmgmtr	OLINK Proteomics	0.0483518	44457	109	44348	0.259144	0.00556087	0.187845	0.0951441	0.00136056	0.374329
GIGYF1	1072#985#F2R#P25116#OID20691#v1#Inflammation	raredmgmtr	OLINK Proteomics	0.0483544	45378	133	45245	0.154199	0.000733358	0.170049	0.0861313	0.00122974	0.338867
IP6K1	25097#Mean FA in superior longitudinal fasciculus on FA skeleton (left)	raredmg	Chapter VI Diseases of the nervous system	0.0483572	34972	9	34963	-0.982429	0.00250539	-0.644242	0.326317	-1.28383	-0.00465094
IP6K1	25097#Mean FA in superior longitudinal fasciculus on FA skeleton (left)	raredmgmtr	Chapter VI Diseases of the nervous system	0.0483572	34972	9	34963	-0.982429	0.00250539	-0.644242	0.326317	-1.28383	-0.00465094
RMC1	1072#2526#SORT1#Q99523#OID20213#v1#Cardiometabolic	UR	OLINK Proteomics	0.0483577	45201	40	45161	0.355681	0.0216232	0.306907	0.155454	0.00221493	0.6116
MC4R	23616#NMR Cholesteryl Esters to Total Lipids in Large LDL percentage	URmtr	NMR Metabolomics	0.0483578	99528	32	99496	-0.615597	0.000125923	-0.36452	0.184639	-0.726409	-0.0026305
NAA15	25693#Weighted-mean OD in tract middle cerebellar peduncle	ptvraredmg	Chapter VI Diseases of the nervous system	0.0483588	34969	31	34938	-0.522173	-0.00436157	-0.347565	0.176047	-0.692624	-0.00250675
NAA15	25693#Weighted-mean OD in tract middle cerebellar peduncle	raredmg	Chapter VI Diseases of the nervous system	0.0483588	34969	31	34938	-0.522173	-0.00436157	-0.347565	0.176047	-0.692624	-0.00250675
APBA1	21001#Body mass index (BMI)	UR	Chapter XXI Factors influencing health status and contact with health services	0.0483594	417990	387	417603	0.112393	-0.00333846	0.0988308	0.0500611	0.000712483	0.196949
MC4R	1072#892#EFCAB14#O75071#OID31460#v1#OncologyII	syn	OLINK Proteomics	0.0483595	45423	57	45366	-0.150056	0.0318762	-0.247367	0.125297	-0.49295	-0.00178329
PCSK1	23274#Legs fat mass	flexdmg	Chapter XVIII Symptoms signs and abnormal clinical and laboratory findings not elsewhere classified	0.04836	4636	33	4603	0.439523	-0.0106688	0.301313	0.152586	0.00217239	0.600454
IRS2	1072#761#DAPK2#Q9UIK4#OID30505#v1#InflammationII	syn	OLINK Proteomics	0.0483608	44339	218	44121	-0.0723839	0.0205323	-0.132695	0.0672133	-0.264434	-0.000955832
UBR3	1072#612#CNDP1#Q96KN2#OID20347#v1#Cardiometabolic	UR	OLINK Proteomics	0.0483617	45433	59	45374	-0.132132	0.0110586	-0.253762	0.128537	-0.505697	-0.00182689
SLTM	1072#369#CBLN1#P23435#OID30851#v1#NeurologyII	URmtr	OLINK Proteomics	0.048362	44185	19	44166	0.688289	0.00256003	0.452559	0.229233	0.0032575	0.90186
TNRC6B	1072#1910#NTF3#P20783#OID20591#v1#Inflammation	syn	OLINK Proteomics	0.0483627	45190	196	44994	0.0669817	-0.00797544	0.140546	0.0711908	0.0010112	0.280082
TNK2	3143#Ankle spacing width	raredmgmtr	Chapter XIII Diseases of the musculoskeletal system and connective tissue	0.0483628	239889	554	239335	-0.0655611	0.00466667	-0.0721268	0.0365351	-0.143735	-0.000518908
IGF1R	1072#2666#TGM2#P21980#OID20141#v1#Cardiometabolic	flexnonsynmtr	OLINK Proteomics	0.0483633	45202	191	45011	0.113644	-0.00927827	0.139319	0.0705691	0.001002	0.277635
HNF4A	51#Seated height	flexnonsynmtr	Chapter XXI Factors influencing health status and contact with health services	0.0483636	418382	1838	416544	0.0954925	0.0389608	0.0357354	0.0181015	0.000256958	0.0712139
GCK	25916#Volume of grey matter in IX Cerebellum (vermis)	ptvraredmg	Chapter VI Diseases of the nervous system	0.0483639	36929	84	36845	-0.124513	0.00655929	-0.212698	0.107738	-0.423867	-0.00152928
APBA1	1072#1004#FAM3D#Q96BQ1#OID31514#v1#OncologyII	flexdmg	OLINK Proteomics	0.0483643	45423	202	45221	-0.0938371	0.00790678	-0.137935	0.0698686	-0.274878	-0.000991487
IRS2	1072#2701#TMED8#Q6PL24#OID31462#v1#OncologyII	flexnonsynmtr	OLINK Proteomics	0.0483651	45423	363	45060	0.101055	0.0103472	0.10282	0.0520821	0.000738711	0.204902
PTPRG	25204#Mean L1 in splenium of corpus callosum on FA skeleton	rec	Chapter VI Diseases of the nervous system	0.0483656	34972	14	34958	0.680248	0.00927936	0.497357	0.251927	0.00357216	0.991142
UBR2	1072#909#EIF2S2#P20042#OID30270#v1#CardiometabolicII	syn	OLINK Proteomics	0.0483659	44457	166	44291	-0.104278	0.00546112	-0.153163	0.0775824	-0.305226	-0.00109985
UBR2	25367#Mean ICVF in anterior corona radiata on FA skeleton (left)	ptv	Chapter VI Diseases of the nervous system	0.0483687	34970	7	34963	0.49306	-0.00955822	0.687713	0.348353	0.00492993	1.3705
UBR2	25367#Mean ICVF in anterior corona radiata on FA skeleton (left)	ptv5pcnt	Chapter VI Diseases of the nervous system	0.0483687	34970	7	34963	0.49306	-0.00955822	0.687713	0.348353	0.00492993	1.3705
SLTM	1072#1202#GPC1#P35052#OID21438#v1#Oncology	UR	OLINK Proteomics	0.0483689	45621	39	45582	0.426072	0.00247911	0.308397	0.156216	0.00221046	0.614584
HNF4A	1072#1150#GGCT#O75223#OID30304#v1#CardiometabolicII	raredmg	OLINK Proteomics	0.0483713	45543	125	45418	-0.330758	-0.0106759	-0.174094	0.0881869	-0.346941	-0.00124594
GIGYF1	1072#1520#KLK4#Q9Y5K2#OID21391#v1#Oncology	flexnonsynmtr	OLINK Proteomics	0.0483745	45621	389	45232	0.0718586	0.0151669	0.0895011	0.0453373	0.000639269	0.178363
BSN	1072#1227#GSTA1#P08263#OID20166#v1#Cardiometabolic	flexnonsynmtr	OLINK Proteomics	0.0483749	45204	1016	44188	0.00247879	-0.0160269	0.0608548	0.0308264	0.000434573	0.121275
UBR2	1072#384#CCL16#O15467#OID20334#v1#Cardiometabolic	URmtr	OLINK Proteomics	0.0483751	45810	26	45784	0.364204	0.00196113	0.354693	0.179672	0.00253262	0.706853
UBR3	1072#2852#VEGFC#P49767#OID21524#v1#Oncology	ptv5pcnt	OLINK Proteomics	0.0483754	45388	6	45382	-0.510342	0.00447141	-0.798512	0.404492	-1.59132	-0.00570055
UBR3	1072#2852#VEGFC#P49767#OID21524#v1#Oncology	ptv	OLINK Proteomics	0.0483754	45388	6	45382	-0.510342	0.00447141	-0.798512	0.404492	-1.59132	-0.00570055
TNRC6B	1072#395#CCL26#Q9Y258#OID20546#v1#Inflammation	flexnonsynmtr	OLINK Proteomics	0.0483769	45190	216	44974	0.12944	-0.00873619	0.132415	0.0670765	0.000944424	0.263886
UBB	1072#1973#PAPPA#Q13219#OID20421#v1#Inflammation	ptv	OLINK Proteomics	0.0483769	44437	9	44428	-0.318192	0.0162013	-0.624452	0.316323	-1.24445	-0.00445366
UBB	1072#1973#PAPPA#Q13219#OID20421#v1#Inflammation	ptv5pcnt	OLINK Proteomics	0.0483769	44437	9	44428	-0.318192	0.0162013	-0.624452	0.316323	-1.24445	-0.00445366
NAA15	1072#1212#GPR15L#Q6UWK7#OID31511#v1#OncologyII	raredmg	OLINK Proteomics	0.0483778	45423	42	45381	0.250884	-0.0281164	0.284633	0.144185	0.00202887	0.567237
APBA1	1072#1728#MLLT1#Q03111#OID31211#v1#OncologyII	ptv	OLINK Proteomics	0.048378	44039	20	44019	0.320623	0.00588896	0.442275	0.22404	0.00315223	0.881398
APBA1	1072#1728#MLLT1#Q03111#OID31211#v1#OncologyII	ptv5pcnt	OLINK Proteomics	0.048378	44039	20	44019	0.320623	0.00588896	0.442275	0.22404	0.00315223	0.881398
HNF4A	1072#854#DRAXIN#Q8NBI3#OID20917#v1#Neurology	raredmg	OLINK Proteomics	0.0483783	44914	122	44792	0.144529	-0.0188904	0.174008	0.088146	0.00123998	0.346775
MC4R	1072#1963#PAG1#Q9NWQ8#OID20108#v1#Cardiometabolic	URmtr	OLINK Proteomics	0.0483785	44454	11	44443	0.577623	-0.00134735	0.593	0.300393	0.00422508	1.18178
NAA15	1072#2819#UBQLN3#Q9H347#OID30096#v1#CardiometabolicII	syn	OLINK Proteomics	0.0483789	44108	83	44025	-0.202435	0.000603108	-0.216887	0.109867	-0.432229	-0.001545
BSN	21001#Body mass index (BMI)	flexnonsynmtr	Chapter XXI Factors influencing health status and contact with health services	0.0483789	417990	8575	409415	0.0228943	-0.00383547	0.0212028	0.0107409	0.000151027	0.0422546
GCK	1072#1035#FGF16#O43320#OID30535#v1#InflammationII	syn	OLINK Proteomics	0.0483791	44339	60	44279	-0.305799	-0.00342599	-0.254837	0.129092	-0.507859	-0.00181512
TNK2	1072#2661#TGFB2#P61812#OID31417#v1#OncologyII	raredmg	OLINK Proteomics	0.0483823	45424	197	45227	-0.137965	-0.00515064	-0.140808	0.0713296	-0.280615	-0.00100089
HNF4A	25909#Volume of grey matter in VIIIa Cerebellum (left)	syn	Chapter VI Diseases of the nervous system	0.048383	36929	61	36868	0.0606516	0.00354317	0.238729	0.120934	0.00169621	0.475762
HNF1A	25614#Weighted-mean L2 in tract medial lemniscus (right)	ptv	Chapter VI Diseases of the nervous system	0.0483835	34970	3	34967	1.00911	0.00114449	1.12616	0.570483	0.00799914	2.24433
HNF1A	25614#Weighted-mean L2 in tract medial lemniscus (right)	ptv5pcnt	Chapter VI Diseases of the nervous system	0.0483835	34970	3	34967	1.00911	0.00114449	1.12616	0.570483	0.00799914	2.24433
IRS2	25735#Inverted contrast-to-noise ratio in T1	flexnonsynmtr	Chapter VI Diseases of the nervous system	0.0483836	36933	296	36637	-0.0877745	0.00453825	-0.111749	0.0566089	-0.222704	-0.000793683
RMC1	25547#Weighted-mean MO in tract cingulate gyrus part of cingulum (right)	syn	Chapter VI Diseases of the nervous system	0.0483839	34970	117	34853	0.259785	-0.00906328	0.176967	0.0896468	0.00125673	0.352678
GCK	1072#1658#MAMDC4#Q6UXC1#OID31342#v1#OncologyII	UR	OLINK Proteomics	0.0483848	45424	27	45397	-0.176423	0.014891	-0.372698	0.188801	-0.742752	-0.00264507
TNRC6B	47#Hand grip strength (right)	ptvraredmg	Chapter XXI Factors influencing health status and contact with health services	0.0483851	417659	1446	416213	-0.0810234	0.0195217	-0.0358758	0.0181744	-0.071497	-0.000254564
UBR2	1072#2652#TFF1#P04155#OID21154#v1#Neurology	flexnonsynmtr	OLINK Proteomics	0.0483858	45050	270	44780	0.0874715	-0.0112507	0.112295	0.0568867	0.000796509	0.223794
PTPRG	25576#Weighted-mean L1 in tract parahippocampal part of cingulum (right)	ptv	Chapter VI Diseases of the nervous system	0.0483864	34970	17	34953	0.412235	-0.00126822	0.455197	0.230593	0.00322747	0.907167
PTPRG	25576#Weighted-mean L1 in tract parahippocampal part of cingulum (right)	ptv5pcnt	Chapter VI Diseases of the nervous system	0.0483864	34970	17	34953	0.412235	-0.00126822	0.455197	0.230593	0.00322747	0.907167
IP6K1	1072#542#CFH#P08603#OID30790#v1#InflammationII	syn	OLINK Proteomics	0.0483868	43171	43	43128	-0.235914	-0.0130931	-0.295813	0.149854	-0.589529	-0.00209686
BSN	1072#1134#GCHFR#P30047#OID30631#v1#InflammationII	ptvraredmg	OLINK Proteomics	0.0483869	43639	292	43347	-0.160406	0.00738995	-0.109963	0.0557055	-0.219147	-0.000779411
IGF1R	23442#NMR Total Fatty Acids	raredmg	NMR Metabolomics	0.0483884	99463	436	99027	0.051837	-0.00025201	0.0921878	0.0467018	0.000652807	0.183723
UBR2	1072#1540#L3HYPDH#Q96EM0#OID30314#v1#CardiometabolicII	flexnonsynmtr	OLINK Proteomics	0.0483908	45616	271	45345	0.0388278	-0.00811857	0.119775	0.060677	0.000846898	0.238703
IGF1R	1072#2272#REST#Q13127#OID31248#v1#OncologyII	ptv	OLINK Proteomics	0.0483922	44039	7	44032	-0.99154	0.00118282	-0.747036	0.378445	-1.48879	-0.00527729
IGF1R	1072#2272#REST#Q13127#OID31248#v1#OncologyII	ptv5pcnt	OLINK Proteomics	0.0483922	44039	7	44032	-0.99154	0.00118282	-0.747036	0.378445	-1.48879	-0.00527729
MC4R	1072#1428#IMPG1#Q17R60#OID30814#v1#NeurologyII	flexnonsynmtr	OLINK Proteomics	0.0483926	44185	119	44066	-0.369584	0.00726602	-0.181293	0.0918424	-0.361306	-0.00128042
NAA15	1072#32#ADA2#Q9NZK5#OID20394#v1#Cardiometabolic	flexdmg	OLINK Proteomics	0.0483931	44988	47	44941	0.172443	0.000616264	0.278069	0.140869	0.00196337	0.554174
GCK	1072#1483#KCNC4#Q03721#OID30813#v1#NeurologyII	raredmgmtr	OLINK Proteomics	0.0483935	44185	77	44108	0.215622	0.00705268	0.225332	0.114153	0.00159056	0.449073
IRS2	25425#Mean OD in external capsule on FA skeleton (left)	ptv	Chapter VI Diseases of the nervous system	0.0483936	34970	4	34966	1.08366	-0.0061865	0.985307	0.499151	0.00695485	1.96366
IRS2	25425#Mean OD in external capsule on FA skeleton (left)	ptv5pcnt	Chapter VI Diseases of the nervous system	0.0483936	34970	4	34966	1.08366	-0.0061865	0.985307	0.499151	0.00695485	1.96366
TNK2	1072#1319#ICOSLG#O75144#OID21351#v1#Oncology	flexdmg	OLINK Proteomics	0.0483976	45042	381	44661	-0.0606764	0.00310213	-0.101061	0.0511981	-0.20141	-0.000711533
IGF1R	22423#LV stroke volume	syn	Chapter IX Diseases of the circulatory system	0.0483979	34250	250	34000	-0.123405	0.0126543	-0.108828	0.0551328	-0.21689	-0.000766061
NAA15	1072#2661#TGFB2#P61812#OID31417#v1#OncologyII	flexdmg	OLINK Proteomics	0.0483986	45424	48	45376	-0.286014	-0.00541916	-0.284728	0.144246	-0.567452	-0.00200342
GIGYF1	25916#Volume of grey matter in IX Cerebellum (vermis)	raredmg	Chapter VI Diseases of the nervous system	0.0484003	36929	231	36698	-0.107968	0.00699854	-0.128499	0.0650989	-0.256095	-0.00090318
UBR3	1072#857#DSCAM#O60469#OID30993#v1#NeurologyII	flexdmg	OLINK Proteomics	0.0484034	45520	202	45318	0.0782001	-0.00358026	0.137769	0.0697965	0.000966421	0.274571
UBB	23445#NMR Omega-6 Fatty Acids	ptv	NMR Metabolomics	0.0484048	99779	18	99761	-0.617943	0.000125606	-0.438956	0.222389	-0.874836	-0.00307653
UBB	23445#NMR Omega-6 Fatty Acids	ptv5pcnt	NMR Metabolomics	0.0484048	99779	18	99761	-0.617943	0.000125606	-0.438956	0.222389	-0.874836	-0.00307653
TNRC6B	25895#Volume of grey matter in V Cerebellum (left)	syn	Chapter VI Diseases of the nervous system	0.0484052	36929	133	36796	0.128433	0.00489017	0.161127	0.0816305	0.001129	0.321125
IRS2	25638#Weighted-mean L3 in tract inferior longitudinal fasciculus (right)	ptv	Chapter VI Diseases of the nervous system	0.0484054	34970	4	34966	-1.49337	0.00167034	-0.922578	0.467398	-1.83869	-0.00646382
IRS2	25638#Weighted-mean L3 in tract inferior longitudinal fasciculus (right)	ptv5pcnt	Chapter VI Diseases of the nervous system	0.0484054	34970	4	34966	-1.49337	0.00167034	-0.922578	0.467398	-1.83869	-0.00646382
TNK2	1072#1991#PCOLCE#Q15113#OID20384#v1#Cardiometabolic	ptvraredmg	OLINK Proteomics	0.0484065	17006	91	16915	0.203314	0.0144888	0.19579	0.0991881	0.00137085	0.390209
BSN	1072#1225#GSN#P06396#OID30714#v1#InflammationII	rec	OLINK Proteomics	0.0484065	45525	232	45293	0.0782747	-0.0129128	0.127841	0.0647676	0.000895021	0.254786
GIGYF1	23293#Femur total BMD (bone mineral density) T-score (left)	ptv	Chapter XIII Diseases of the musculoskeletal system and connective tissue	0.0484067	35164	6	35158	1.00289	-0.00603091	0.772996	0.391618	0.00541131	1.54058
GIGYF1	23293#Femur total BMD (bone mineral density) T-score (left)	ptv5pcnt	Chapter XIII Diseases of the musculoskeletal system and connective tissue	0.0484067	35164	6	35158	1.00289	-0.00603091	0.772996	0.391618	0.00541131	1.54058
UBR2	1072#847#DPEP2#Q9H4A9#OID21305#v1#Oncology	syn	OLINK Proteomics	0.0484071	45042	168	44874	0.259779	-0.00782926	0.149207	0.0755927	0.00104423	0.29737
SLTM	1072#328#CA3#P07451#OID20271#v1#Cardiometabolic	raredmg	OLINK Proteomics	0.0484082	45737	85	45652	-0.251739	-0.0113739	-0.204566	0.10364	-0.407702	-0.00143065
IGF1R	25653#Weighted-mean ICVF in tract anterior thalamic radiation (right)	ptv	Chapter VI Diseases of the nervous system	0.0484082	34969	1	34968	2.23456	-0.00324798	1.80123	0.912554	0.0125972	3.58987
IGF1R	25653#Weighted-mean ICVF in tract anterior thalamic radiation (right)	ptv5pcnt	Chapter VI Diseases of the nervous system	0.0484082	34969	1	34968	2.23456	-0.00324798	1.80123	0.912554	0.0125972	3.58987
IRS2	1072#2304#RNF5#Q99942#OID30218#v1#CardiometabolicII	ptvraredmg	OLINK Proteomics	0.0484084	44457	113	44344	0.268775	0.0080047	0.184381	0.0934133	0.00128934	0.367473
BSN	25472#Mean ISOVF in external capsule on FA skeleton (right)	raredmgmtr	Chapter VI Diseases of the nervous system	0.0484093	34970	103	34867	0.189159	-0.0042996	0.189818	0.0961678	0.00132661	0.37831
UBR2	1072#2858#VMO1#Q7Z5L0#OID21381#v1#Oncology	syn	OLINK Proteomics	0.0484097	45042	168	44874	-0.13291	0.00380381	-0.149984	0.0759871	-0.29892	-0.00104794
NAA15	3062#Forced vital capacity (FVC)	URmtr	Chapter X Diseases of the respiratory system	0.0484099	382521	118	382403	0.0119695	0.0438735	-0.129239	0.0654784	-0.257574	-0.000902842
RIF1	1072#2400#SERPINA4#P29622#OID30774#v1#InflammationII	ptvraredmg	OLINK Proteomics	0.0484102	44971	150	44821	0.106249	-0.00562191	0.159019	0.0805647	0.00111074	0.316927
PTPRG	1072#465#CD79B#P40259#OID20635#v1#Inflammation	raredmgmtr	OLINK Proteomics	0.0484105	45752	115	45637	-0.0795018	-0.0129216	-0.180708	0.0915536	-0.360155	-0.00126197
TNRC6B	1072#844#DOK1#Q99704#OID31111#v1#NeurologyII	raredmgmtr	OLINK Proteomics	0.0484106	45493	28	45465	0.244855	0.00563041	0.368049	0.186467	0.00257019	0.733528
MC4R	1072#1645#LYPD8#Q6UX82#OID21251#v1#Oncology	syn	OLINK Proteomics	0.0484115	44180	57	44123	0.201566	-0.0179874	0.256105	0.129753	0.00178742	0.510423
MC4R	1072#2154#PRR4#Q16378#OID30607#v1#InflammationII	rec	OLINK Proteomics	0.0484115	44381	5	44376	0.778257	-0.0303776	0.870958	0.441261	0.00607838	1.73584
PCSK1	23301#Femur wards BMD (bone mineral density) T-score (left)	syn	Chapter XIII Diseases of the musculoskeletal system and connective tissue	0.0484136	35213	68	35145	-0.24934	-0.00906385	-0.228895	0.115968	-0.456196	-0.00159535
HNF1A	1072#405#CCN3#P48745#OID20299#v1#Cardiometabolic	flexdmg	OLINK Proteomics	0.0484139	45736	355	45381	-0.0592541	0.0197168	-0.0960699	0.0486733	-0.19147	-0.000669448
HNF4A	1072#465#CD79B#P40259#OID20635#v1#Inflammation	ptvraredmg	OLINK Proteomics	0.0484142	45752	136	45616	0.188994	-0.0139156	0.166183	0.0841958	0.00115784	0.331208
BSN	1072#723#CTRL#P40313#OID31157#v1#NeurologyII	flexnonsynmtr	OLINK Proteomics	0.0484154	45493	1023	44470	0.0453755	-0.035435	0.061548	0.0311832	0.000428482	0.122668
TNK2	1072#1995#PDAP1#Q13442#OID30323#v1#CardiometabolicII	flexdmg	OLINK Proteomics	0.0484156	45616	390	45226	0.105456	0.000814279	0.0998402	0.0505839	0.000695005	0.198985
PTPRG	23330#Femur shaft bone area (right)	ptv	Chapter XIII Diseases of the musculoskeletal system and connective tissue	0.0484157	33900	16	33884	0.157653	0.0219774	0.382535	0.193809	0.00266268	0.762408
PTPRG	23330#Femur shaft bone area (right)	ptv5pcnt	Chapter XIII Diseases of the musculoskeletal system and connective tissue	0.0484157	33900	16	33884	0.157653	0.0219774	0.382535	0.193809	0.00266268	0.762408
TNK2	1072#2538#SPINK2#P20155#OID30627#v1#InflammationII	raredmgmtr	OLINK Proteomics	0.0484188	44654	105	44549	0.0415655	-0.0283764	0.167996	0.0851163	0.00116705	0.334826
SLTM	1072#2479#SLC4A1#P02730#OID30369#v1#CardiometabolicII	flexdmg	OLINK Proteomics	0.0484194	45606	143	45463	-0.223058	-0.0109155	-0.162007	0.0820819	-0.322889	-0.00112503
UBR3	23040#VacA antigen for Helicobacter pylori	flexdmg	Chapter I Certain infectious and parasitic diseases	0.0484197	8098	32	8066	0.230847	-0.0397539	0.342221	0.173368	0.00237639	0.682066
MC4R	22435#Muscle fat infiltration	raredmgmtr	Chapter XXI Factors influencing health status and contact with health services	0.0484199	21203	18	21185	0.722244	0.0073411	0.413922	0.209711	0.00287365	0.824971
IGF1R	23491#NMR Cholesterol in Very Large VLDL	URmtr	NMR Metabolomics	0.0484211	100775	98	100677	0.0721322	-7.46189e-05	0.18637	0.0944278	0.00129279	0.371447
TNK2	1072#2421#SETMAR#Q53H47#OID20948#v1#Neurology	rec	OLINK Proteomics	0.0484236	44766	59	44707	-0.247717	-0.0176148	-0.242983	0.123111	-0.484283	-0.00168285
BSN	1072#2664#TGFBR2#P37173#OID21493#v1#Oncology	syn	OLINK Proteomics	0.0484236	45388	581	44807	-0.0809398	0.0212835	-0.0777534	0.039395	-0.154968	-0.000538483
SLTM	1072#1466#ITIH3#Q06033#OID20352#v1#Cardiometabolic	UR	OLINK Proteomics	0.0484239	45433	39	45394	0.29379	0.000707932	0.292731	0.148317	0.00202695	0.583434
IRS2	1072#2554#SPRY2#O43597#OID20475#v1#Inflammation	raredmgmtr	OLINK Proteomics	0.0484252	44437	44	44393	0.172036	-0.00933605	0.295752	0.149849	0.00204618	0.589458
RIF1	23320#Leg BMC (bone mineral content) (left)	ptv	Chapter XIII Diseases of the musculoskeletal system and connective tissue	0.048426	12999	1	12998	-1.84961	0.00787298	-1.27082	0.643846	-2.53285	-0.00878891
RIF1	23320#Leg BMC (bone mineral content) (left)	ptv5pcnt	Chapter XIII Diseases of the musculoskeletal system and connective tissue	0.048426	12999	1	12998	-1.84961	0.00787298	-1.27082	0.643846	-2.53285	-0.00878891
IRS2	1072#218#ATXN2#Q99700#OID30850#v1#NeurologyII	raredmg	OLINK Proteomics	0.0484268	44185	82	44103	0.249276	-0.00795625	0.217652	0.110278	0.00150425	0.433799
UBR2	1072#1550#LAMP2#P13473#OID21035#v1#Neurology	ptv	OLINK Proteomics	0.0484278	43872	9	43863	0.532038	0.00187125	0.634282	0.321375	0.00438096	1.26418
UBR2	1072#1550#LAMP2#P13473#OID21035#v1#Neurology	ptv5pcnt	OLINK Proteomics	0.0484278	43872	9	43863	0.532038	0.00187125	0.634282	0.321375	0.00438096	1.26418
MC4R	1072#1544#LAIR1#Q6GTX8#OID20737#v1#Inflammation	URmtr	OLINK Proteomics	0.0484281	45225	10	45215	0.387416	0.0192055	0.580933	0.294345	0.00401169	1.15785
UBR3	1072#358#CASP1#P29466#OID20854#v1#Neurology	URmtr	OLINK Proteomics	0.0484295	44217	37	44180	-0.386954	0.00624589	-0.322793	0.163553	-0.643359	-0.00222715
PCSK1	1072#2791#TSLP#Q969D9#OID20056#v1#Cardiometabolic	ptvraredmg	OLINK Proteomics	0.0484301	44454	172	44282	0.120517	-0.00107289	0.150888	0.076452	0.00104066	0.300735
HNF4A	1072#1006#FARSA#Q9Y285#OID30887#v1#NeurologyII	ptv	OLINK Proteomics	0.0484346	44410	8	44402	-0.623158	-0.00324466	-0.69252	0.350894	-1.38028	-0.00476239
HNF4A	1072#1006#FARSA#Q9Y285#OID30887#v1#NeurologyII	ptv5pcnt	OLINK Proteomics	0.0484346	44410	8	44402	-0.623158	-0.00324466	-0.69252	0.350894	-1.38028	-0.00476239
TNRC6B	25240#Mean L1 in superior longitudinal fasciculus on FA skeleton (right)	rec	Chapter VI Diseases of the nervous system	0.0484346	34972	11	34961	0.859967	0.0046087	0.571869	0.289758	0.00393268	1.1398
TNRC6B	1072#2121#PPP1R9B#Q96SB3#OID20643#v1#Inflammation	rec	OLINK Proteomics	0.0484352	45752	20	45732	0.242608	0.00193939	0.431683	0.21873	0.00296757	0.860398
RMC1	1072#2907#YTHDF3#Q7Z739#OID20478#v1#Inflammation	UR	OLINK Proteomics	0.0484358	44437	39	44398	0.205606	0.000511728	0.314825	0.15952	0.00216342	0.627486
IRS2	1072#24#ACTA2#P62736#OID20079#v1#Cardiometabolic	ptv	OLINK Proteomics	0.0484363	44454	8	44446	-0.0574452	0.0247164	0.609427	0.308793	0.00418656	1.21467
IRS2	1072#24#ACTA2#P62736#OID20079#v1#Cardiometabolic	ptv5pcnt	OLINK Proteomics	0.0484363	44454	8	44446	-0.0574452	0.0247164	0.609427	0.308793	0.00418656	1.21467
APBA1	23605#NMR Cholesterol to Total Lipids in Very Small VLDL percentage	ptvraredmg	NMR Metabolomics	0.0484374	100236	367	99869	-0.00343843	6.25168e-05	-0.089536	0.0453683	-0.178457	-0.000614599
BSN	1072#2618#TALDO1#P37837#OID30414#v1#CardiometabolicII	ptv	OLINK Proteomics	0.0484396	45456	7	45449	-0.960056	-0.00919483	-0.721876	0.365776	-1.4388	-0.0049483
BSN	1072#2618#TALDO1#P37837#OID30414#v1#CardiometabolicII	ptv5pcnt	OLINK Proteomics	0.0484396	45456	7	45449	-0.960056	-0.00919483	-0.721876	0.365776	-1.4388	-0.0049483
RIF1	23234#Spine BMD (bone mineral density)	flexdmg	Chapter XIII Diseases of the musculoskeletal system and connective tissue	0.0484398	35205	150	35055	0.14665	-0.000706664	0.135045	0.068427	0.000925613	0.269164
IP6K1	23403#NMR VLDL Cholesterol	URmtr	NMR Metabolomics	0.0484412	99361	26	99335	0.403036	-0.000100908	0.371612	0.188301	0.00254466	0.740679
GIGYF1	23210#Femur shaft BMD (bone mineral density) (right)	ptv	Chapter XIII Diseases of the musculoskeletal system and connective tissue	0.0484424	33950	6	33944	1.24617	-0.00665696	0.732947	0.371388	0.00501511	1.46088
GIGYF1	23210#Femur shaft BMD (bone mineral density) (right)	ptv5pcnt	Chapter XIII Diseases of the musculoskeletal system and connective tissue	0.0484424	33950	6	33944	1.24617	-0.00665696	0.732947	0.371388	0.00501511	1.46088
UBR2	1072#647#COQ7#Q99807#OID30217#v1#CardiometabolicII	syn	OLINK Proteomics	0.0484427	44457	166	44291	-0.139352	0.0164588	-0.150256	0.0761362	-0.299484	-0.00102796
IRS2	1072#538#CETN3#O15182#OID31525#v1#OncologyII	raredmgmtr	OLINK Proteomics	0.0484438	45423	45	45378	0.243742	0.00517354	0.291877	0.147898	0.00199539	0.581759
APBA1	1072#438#CD300LF#Q8TDQ1#OID21469#v1#Oncology	flexdmg	OLINK Proteomics	0.048444	45621	200	45421	-0.0186552	0.0427168	-0.133547	0.0676702	-0.266182	-0.000912832
GCK	1072#1030#FES#P07332#OID21207#v1#Oncology	raredmgmtr	OLINK Proteomics	0.0484441	44180	78	44102	0.24819	0.00391339	0.221936	0.112458	0.00151691	0.442355
PCSK1	1072#1419#IL6R#P08887#OID20385#v1#Cardiometabolic	raredmgmtr	OLINK Proteomics	0.048447	44984	107	44877	0.238447	0.0387365	0.187634	0.0950777	0.00128007	0.373988
APBA1	1072#148#APOA2#P02652#OID30686#v1#InflammationII	flexdmg	OLINK Proteomics	0.048448	45669	202	45467	-0.18136	0.0146693	-0.134611	0.0682105	-0.268305	-0.000917735
TNK2	1072#1326#IFIT1#P09914#OID31310#v1#OncologyII	ptvraredmg	OLINK Proteomics	0.0484483	44858	232	44626	0.131178	-0.00135942	0.129965	0.0658561	0.00088591	0.259044
UBB	23528#NMR Free Cholesterol in IDL	flexnonsynmtr	NMR Metabolomics	0.0484528	99949	29	99920	-0.679131	8.77748e-05	-0.325031	0.164706	-0.647853	-0.00220896
UBR3	1072#1489#KEL#P23276#OID20881#v1#Neurology	ptv	OLINK Proteomics	0.0484531	44217	6	44211	-0.651165	-0.00102843	-0.769339	0.389849	-1.53345	-0.00522794
UBR3	1072#1489#KEL#P23276#OID20881#v1#Neurology	ptv5pcnt	OLINK Proteomics	0.0484531	44217	6	44211	-0.651165	-0.00102843	-0.769339	0.389849	-1.53345	-0.00522794
RIF1	1072#524#CEP112#Q8N8E3#OID30115#v1#CardiometabolicII	raredmg	OLINK Proteomics	0.0484542	44108	116	43992	0.184233	0.00170881	0.183207	0.0928375	0.00124407	0.36517
HNF4A	1072#1216#GRHPR#Q9UBQ7#OID30289#v1#CardiometabolicII	ptv5pcnt	OLINK Proteomics	0.0484542	45616	8	45608	-0.789782	0.00653858	-0.684057	0.346636	-1.36347	-0.00464501
HNF4A	1072#1216#GRHPR#Q9UBQ7#OID30289#v1#CardiometabolicII	ptv	OLINK Proteomics	0.0484542	45616	8	45608	-0.789782	0.00653858	-0.684057	0.346636	-1.36347	-0.00464501
PTPRG	1072#1357#IGSF9#Q9P2J2#OID30330#v1#CardiometabolicII	raredmgmtr	OLINK Proteomics	0.0484571	45616	115	45501	-0.194136	-0.00298974	-0.179374	0.0908965	-0.357533	-0.00121571
SLTM	1072#222#AXL#P30530#OID20363#v1#Cardiometabolic	flexnonsynmtr	OLINK Proteomics	0.0484619	45433	132	45301	0.0948589	-0.00192851	0.16854	0.085408	0.00113867	0.335941
GCK	1072#2371#SCRIB#Q14160#OID31455#v1#OncologyII	raredmgmtr	OLINK Proteomics	0.0484645	45423	82	45341	0.300035	0.00905378	0.215946	0.109432	0.00145654	0.430435
RIF1	1072#1152#GGT1#P19440#OID21075#v1#Neurology	raredmgmtr	OLINK Proteomics	0.0484678	45185	72	45113	0.0972999	-0.0182595	0.213996	0.108446	0.00144025	0.426551
HNF1A	1072#665#CPXM1#Q96SM3#OID21479#v1#Oncology	raredmg	OLINK Proteomics	0.0484684	45388	210	45178	-0.139666	0.00979812	-0.135232	0.0685313	-0.269555	-0.000909763
HNF1A	25360#Mean ICVF in anterior limb of internal capsule on FA skeleton (right)	raredmg	Chapter VI Diseases of the nervous system	0.0484689	34970	143	34827	-0.0635467	-0.00355722	-0.154458	0.0782738	-0.307877	-0.0010388
NAA15	1072#1914#NTRK3#Q16288#OID21057#v1#Neurology	URmtr	OLINK Proteomics	0.048469	45644	17	45627	0.620205	-0.00182241	0.464196	0.23524	0.00312172	0.925271
RIF1	1072#216#ATRN#O75882-2#OID30735#v1#InflammationII	URmtr	OLINK Proteomics	0.0484716	45680	56	45624	0.216832	-0.0139811	0.258195	0.130847	0.00173339	0.514656
IGF1R	1072#26#ACTN4#O43707#OID20435#v1#Inflammation	ptv	OLINK Proteomics	0.0484724	44437	7	44430	-0.318375	0.00601596	-0.744393	0.377241	-1.48379	-0.00499462
IGF1R	1072#26#ACTN4#O43707#OID20435#v1#Inflammation	ptv5pcnt	OLINK Proteomics	0.0484724	44437	7	44430	-0.318375	0.00601596	-0.744393	0.377241	-1.48379	-0.00499462
NAA15	1072#1435#INPPL1#O15357#OID21314#v1#Oncology	UR	OLINK Proteomics	0.0484737	45042	23	45019	-0.465578	-0.00433314	-0.401212	0.203326	-0.799734	-0.0026898
UBB	23519#NMR Cholesterol in Very Small VLDL	UR	NMR Metabolomics	0.0484743	100388	10	100378	-0.884525	4.99377e-05	-0.559547	0.283572	-1.11534	-0.00374961
UBB	23519#NMR Cholesterol in Very Small VLDL	URmtr	NMR Metabolomics	0.0484743	100388	10	100378	-0.884525	4.99377e-05	-0.559547	0.283572	-1.11534	-0.00374961
APBA1	5099#3mm weak meridian (right)	flexnonsynmtr	Chapter VII Diseases of the eye and adnexa	0.0484744	88024	473	87551	-0.0884866	-0.00442542	-0.0880419	0.0446185	-0.175494	-0.000589955
HNF4A	1072#2060#PLA2G10#O15496#OID21002#v1#Neurology	flexdmg	OLINK Proteomics	0.0484749	44914	275	44639	0.070826	-0.0130624	0.115563	0.0585652	0.000774157	0.230352
UBR2	20258#Inverted FEV1/ FVC ratio Z-score	raredmgmtr	Chapter X Diseases of the respiratory system	0.0484777	335313	685	334628	0.0996619	-0.00037667	0.0753099	0.0381671	0.000503534	0.150116
RIF1	1072#2079#PLXDC1#Q8IUK5#OID21258#v1#Oncology	ptv	OLINK Proteomics	0.0484784	44180	12	44168	1.06827	0.000928173	0.567429	0.287567	0.00379242	1.13107
RIF1	1072#2079#PLXDC1#Q8IUK5#OID21258#v1#Oncology	ptv5pcnt	OLINK Proteomics	0.0484784	44180	12	44168	1.06827	0.000928173	0.567429	0.287567	0.00379242	1.13107
IRS2	4124#Heel bone mineral density (BMD) (right)	UR	Chapter XIII Diseases of the musculoskeletal system and connective tissue	0.0484792	133362	142	133220	0.0628011	-0.0305022	0.156714	0.0794229	0.00104679	0.312382
GIGYF1	1072#625#CNTNAP4#Q9C0A0#OID30911#v1#NeurologyII	ptvraredmg	OLINK Proteomics	0.0484801	44410	398	44012	0.12717	0.00551593	0.099424	0.0503874	0.000663752	0.198184
UBR2	1072#465#CD79B#P40259#OID20635#v1#Inflammation	rec	OLINK Proteomics	0.0484803	45752	7	45745	-1.11384	-0.013358	-0.731293	0.370615	-1.4577	-0.0048813
IGF1R	25349#Mean ICVF in fornix on FA skeleton	raredmgmtr	Chapter VI Diseases of the nervous system	0.0484807	34970	69	34901	0.392647	-0.00819715	0.232888	0.118025	0.00155413	0.464221
MC4R	1072#260#BID#P55957#OID20517#v1#Inflammation	flexdmg	OLINK Proteomics	0.0484817	45190	121	45069	0.0777213	0.0022331	0.177305	0.0898577	0.00118239	0.353427
SLTM	1072#2392#SEPTIN3#Q9UH03#OID31025#v1#NeurologyII	UR	OLINK Proteomics	0.048482	45520	40	45480	-0.471	0.00314186	-0.304722	0.154432	-0.607412	-0.00203164
UBR2	23426#NMR Total Lipids in HDL	ptvraredmg	NMR Metabolomics	0.048483	99106	438	98668	-0.0850959	0.00027821	-0.0827149	0.0419206	-0.164879	-0.000551102
MC4R	1072#2710#TMSB10#P63313#OID21118#v1#Neurology	UR	OLINK Proteomics	0.0484847	45260	13	45247	0.591829	0.00171502	0.541372	0.27437	0.00360311	1.07914
IP6K1	1072#136#ANXA5#P08758#OID20810#v1#Neurology	ptvraredmg	OLINK Proteomics	0.0484859	44067	29	44038	-0.436559	0.00110734	-0.363243	0.184094	-0.72407	-0.00241556
IP6K1	1072#136#ANXA5#P08758#OID20810#v1#Neurology	flexdmg	OLINK Proteomics	0.0484859	44067	29	44038	-0.436559	0.00110734	-0.363243	0.184094	-0.72407	-0.00241556
TNRC6B	25178#Mean MO in posterior corona radiata on FA skeleton (right)	ptvraredmg	Chapter VI Diseases of the nervous system	0.0484864	34972	103	34869	0.129497	0.00887724	0.181837	0.0921559	0.00120889	0.362466
PCSK1	1072#33#ADAM12#O43184#OID30491#v1#InflammationII	URmtr	OLINK Proteomics	0.0484864	44339	37	44302	0.450124	0.0145047	0.318104	0.161218	0.00211478	0.634094
PTPRG	25843#Volume of grey matter in Precuneous Cortex (right)	syn	Chapter VI Diseases of the nervous system	0.0484865	36929	141	36788	-0.17637	0.0150224	-0.15029	0.0761678	-0.299581	-0.000999063
GIGYF1	23490#NMR Phospholipids in Very Large VLDL	UR	NMR Metabolomics	0.0484866	100811	198	100613	-0.1198	0.000298369	-0.129339	0.0655512	-0.257819	-0.000859717
HNF4A	1072#2236#RALB#P11234#OID30567#v1#InflammationII	flexnonsynmtr	OLINK Proteomics	0.0484869	44339	210	44129	0.127116	0.0007002	0.136402	0.0691297	0.000906506	0.271897
RIF1	1072#712#CST6#Q15828#OID20293#v1#Cardiometabolic	raredmgmtr	OLINK Proteomics	0.0484876	44070	70	44000	-0.319831	0.00138393	-0.223124	0.113082	-0.444767	-0.00148215
HNF1A	1072#222#AXL#P30530#OID20363#v1#Cardiometabolic	ptv	OLINK Proteomics	0.0484897	45433	3	45430	1.07024	-0.00192851	1.11628	0.565747	0.00740451	2.22515
HNF1A	1072#222#AXL#P30530#OID20363#v1#Cardiometabolic	ptv5pcnt	OLINK Proteomics	0.0484897	45433	3	45430	1.07024	-0.00192851	1.11628	0.565747	0.00740451	2.22515
HNF1A	1072#497#CDK1#P06493#OID31164#v1#OncologyII	flexnonsynmtr	OLINK Proteomics	0.0484906	44039	127	43912	0.237675	-0.00563729	0.175283	0.0888367	0.00116202	0.349405
PTPRG	1072#1739#MMP9#P14780#OID21103#v1#Neurology	UR	OLINK Proteomics	0.0484912	45183	90	45093	-0.057863	0.0134486	-0.203712	0.103245	-0.406075	-0.00134995
TNK2	1072#304#C1QTNF1#Q9BXJ1#OID20367#v1#Cardiometabolic	rec	OLINK Proteomics	0.0484918	45432	61	45371	-0.160957	0.00222149	-0.248263	0.125825	-0.494882	-0.00164451
APBA1	1072#1614#LRP2#P98164#OID30960#v1#NeurologyII	rec	OLINK Proteomics	0.0484935	44410	5	44405	-0.403759	-0.00426798	-0.885912	0.449001	-1.76596	-0.00586171
BSN	23557#NMR Triglycerides in Very Large HDL	flexnonsynmtr	NMR Metabolomics	0.0484946	100597	2027	98570	-0.025767	0.000436047	-0.0436666	0.0221317	-0.0870445	-0.000288712
HNF4A	1072#1559#LBP#P18428#OID20355#v1#Cardiometabolic	raredmgmtr	OLINK Proteomics	0.0484952	45433	80	45353	0.335799	-0.0207756	0.217527	0.110249	0.00143769	0.433617
TNRC6B	1072#1332#IFNL1#Q8IU54#OID20795#v1#Neurology	UR	OLINK Proteomics	0.0484959	44217	50	44167	0.447105	0.00983298	0.27767	0.140731	0.00183434	0.553505
UBR2	23616#NMR Cholesteryl Esters to Total Lipids in Large LDL percentage	UR	NMR Metabolomics	0.0484973	99528	142	99386	-0.188919	0.000201477	-0.168305	0.0853035	-0.335498	-0.00111076
UBR3	1072#320#C9#P02748#OID30698#v1#InflammationII	raredmg	OLINK Proteomics	0.0484993	45669	161	45508	-0.128951	-0.00342435	-0.152585	0.0773356	-0.304164	-0.00100569
TNRC6B	25528#Weighted-mean MD in tract inferior fronto-occipital fasciculus (right)	raredmg	Chapter VI Diseases of the nervous system	0.0485026	34970	78	34892	-0.283762	0.00129916	-0.207332	0.105084	-0.413301	-0.00136352
HNF4A	30300#High light scatter reticulocyte count	URmtr	Chapter XVIII Symptoms signs and abnormal clinical and laboratory findings not elsewhere classified	0.0485032	400592	169	400423	0.142784	-0.01187	0.150119	0.0760889	0.000986814	0.299251
HNF4A	1072#324#CA12#O43570#OID21344#v1#Oncology	flexnonsynmtr	OLINK Proteomics	0.0485042	45042	216	44826	0.250025	0.0146002	0.132493	0.0671538	0.00087036	0.264116
PCSK1	25570#Weighted-mean L1 in tract acoustic radiation (right)	flexnonsynmtr	Chapter VI Diseases of the nervous system	0.0485046	34970	164	34806	-0.1709	0.00451613	-0.153333	0.0777163	-0.30566	-0.00100706
UBR3	1072#2679#TIE1#P35590#OID20303#v1#Cardiometabolic	raredmg	OLINK Proteomics	0.0485056	45810	159	45651	-0.197042	-0.0169004	-0.154453	0.0782845	-0.307892	-0.0010137
GIGYF1	1072#1455#ITGAV#P06756#OID21416#v1#Oncology	ptv	OLINK Proteomics	0.0485058	45621	41	45580	-0.558269	0.0177679	-0.292889	0.148451	-0.583855	-0.00192202
GIGYF1	1072#1455#ITGAV#P06756#OID21416#v1#Oncology	ptv5pcnt	OLINK Proteomics	0.0485058	45621	41	45580	-0.558269	0.0177679	-0.292889	0.148451	-0.583855	-0.00192202
GCK	25059#Mean FA in body of corpus callosum on FA skeleton	raredmg	Chapter VI Diseases of the nervous system	0.0485066	34972	76	34896	-0.1493	-0.00785649	-0.216423	0.109694	-0.431426	-0.00141943
IRS2	1072#2919#ZNRD2#O60232#OID31450#v1#OncologyII	ptvraredmg	OLINK Proteomics	0.0485071	45423	115	45308	0.0927926	-0.00228172	0.180165	0.0913176	0.00118129	0.359149
TNRC6B	25800#Volume of grey matter in Superior Temporal Gyrus posterior division (left)	ptvraredmg	Chapter VI Diseases of the nervous system	0.0485075	36929	109	36820	0.208049	0.00934121	0.177958	0.0901986	0.00116646	0.35475
NAA15	25360#Mean ICVF in anterior limb of internal capsule on FA skeleton (right)	syn	Chapter VI Diseases of the nervous system	0.0485089	34970	69	34901	-0.270358	-0.00330976	-0.222084	0.112564	-0.442713	-0.00145431
NAA15	1072#1451#ITGA5#P08648#OID21139#v1#Neurology	flexnonsynmtr	OLINK Proteomics	0.048511	45260	43	45217	-0.291079	0.0120299	-0.291933	0.14797	-0.581957	-0.00190901
IGF1R	23550#NMR Triglycerides in Small LDL	syn	NMR Metabolomics	0.0485115	100517	726	99791	-0.0901813	0.00069823	-0.0701082	0.0355359	-0.139758	-0.000458279
SLTM	1072#1929#OBP2B#Q9NPH6#OID20980#v1#Neurology	raredmgmtr	OLINK Proteomics	0.0485117	44763	28	44735	-0.444982	-0.00562369	-0.297975	0.151033	-0.594003	-0.00194759
NAA15	25434#Mean OD in superior fronto-occipital fasciculus on FA skeleton (right)	UR	Chapter VI Diseases of the nervous system	0.0485141	34970	22	34948	0.258966	0.00179407	0.419411	0.212585	0.00273687	0.836084
UBR3	25295#Mean L2 in tapetum on FA skeleton (left)	syn	Chapter VI Diseases of the nervous system	0.0485152	34972	154	34818	-0.0600136	0.00420659	-0.15739	0.0797759	-0.313753	-0.0010263
TNRC6B	1072#2597#SULT1A1#P50225#OID21031#v1#Neurology	flexdmg	OLINK Proteomics	0.0485157	45644	167	45477	0.12084	-0.011202	0.151177	0.0766279	0.000985477	0.301369
UBR2	25650#Weighted-mean ICVF in tract acoustic radiation (left)	flexnonsynmtr	Chapter VI Diseases of the nervous system	0.0485176	34969	217	34752	0.101075	-0.000835192	0.132048	0.0669318	0.000859677	0.263237
GCK	1072#449#CD40#P25942#OID20724#v1#Inflammation	raredmgmtr	OLINK Proteomics	0.0485183	45236	82	45154	0.216807	0.0030163	0.214588	0.10877	0.0013963	0.427779
UBB	1072#1684#MB#P02144#OID20263#v1#Cardiometabolic	ptv5pcnt	OLINK Proteomics	0.0485191	45810	9	45801	0.543889	0.000847403	0.56202	0.284878	0.00365506	1.12038
UBB	1072#1684#MB#P02144#OID20263#v1#Cardiometabolic	ptv	OLINK Proteomics	0.0485191	45810	9	45801	0.543889	0.000847403	0.56202	0.284878	0.00365506	1.12038
IP6K1	1072#2397#SERPINA11#Q86U17#OID20281#v1#Cardiometabolic	flexdmg	OLINK Proteomics	0.0485195	45810	31	45779	0.00181586	-0.0160287	0.316003	0.160176	0.00205456	0.629951
IP6K1	1072#2397#SERPINA11#Q86U17#OID20281#v1#Cardiometabolic	ptvraredmg	OLINK Proteomics	0.0485195	45810	31	45779	0.00181586	-0.0160287	0.316003	0.160176	0.00205456	0.629951
SLTM	1072#2419#SERPINI2#O75830#OID31504#v1#OncologyII	ptv5pcnt	OLINK Proteomics	0.0485195	45423	11	45412	-0.70595	-0.0227459	-0.584446	0.296246	-1.16509	-0.00379985
MC4R	1072#415#CD160#O95971#OID20647#v1#Inflammation	UR	OLINK Proteomics	0.0485204	45752	14	45738	0.593133	0.029762	0.518878	0.263011	0.00337164	1.03438
HNF1A	1072#294#BTLA#Q7Z6A9#OID31237#v1#OncologyII	ptv	OLINK Proteomics	0.048521	44039	2	44037	-1.44028	0.00422796	-1.39541	0.707312	-2.78175	-0.00906309
HNF1A	1072#294#BTLA#Q7Z6A9#OID31237#v1#OncologyII	ptv5pcnt	OLINK Proteomics	0.048521	44039	2	44037	-1.44028	0.00422796	-1.39541	0.707312	-2.78175	-0.00906309
GIGYF1	1072#2589#STX5#Q13190#OID30432#v1#InflammationII	ptvraredmg	OLINK Proteomics	0.0485218	44339	390	43949	0.0682349	0.00417621	0.100121	0.0507502	0.000649939	0.199593
SLTM	1072#1546#LAMA1#P25391#OID30057#v1#CardiometabolicII	URmtr	OLINK Proteomics	0.0485255	44108	20	44088	-0.30955	0.000829274	-0.441147	0.223615	-0.879437	-0.00285651
RMC1	1072#1938#OLR1#P78380#OID20183#v1#Cardiometabolic	raredmgmtr	OLINK Proteomics	0.0485259	44844	35	44809	0.243176	0.00885725	0.328369	0.166449	0.00212568	0.654612
HNF1A	1072#605#CLSTN2#Q9H4D0#OID20664#v1#Inflammation	UR	OLINK Proteomics	0.0485262	45752	46	45706	-0.268568	0.010982	-0.286291	0.14512	-0.570729	-0.00185285
IRS2	1072#1446#ISM1#B1AKI9#OID20538#v1#Inflammation	raredmgmtr	OLINK Proteomics	0.0485273	45190	46	45144	0.45649	0.00228218	0.282145	0.143019	0.00182465	0.562465
BSN	22680#Mean carotid IMT (intima-medial thickness) at 240 degrees	flexnonsynmtr	Chapter IX Diseases of the circulatory system	0.0485301	41569	842	40727	0.0625001	0.00700921	0.0637581	0.0323193	0.00041154	0.127105
IRS2	1072#437#CD300E#Q496F6#OID21418#v1#Oncology	raredmgmtr	OLINK Proteomics	0.0485309	45475	45	45430	0.118559	0.00377937	0.281451	0.14267	0.0018157	0.561086
UBR3	1072#2543#SPINT1#O43278#OID21109#v1#Neurology	UR	OLINK Proteomics	0.0485319	45117	57	45060	0.278128	-0.0187802	0.2598	0.131695	0.00167492	0.517925
APBA1	25061#Mean FA in fornix on FA skeleton	flexnonsynmtr	Chapter VI Diseases of the nervous system	0.0485326	34972	191	34781	-0.194632	-0.00596967	-0.121672	0.0616766	-0.24256	-0.000784067
PCSK1	1072#1637#LY6D#Q14210#OID20708#v1#Inflammation	URmtr	OLINK Proteomics	0.0485328	45024	40	44984	0.0659606	-0.0090201	0.303425	0.15381	0.00195495	0.604895
RMC1	1072#1159#GID8#Q9NWU2#OID31041#v1#NeurologyII	raredmgmtr	OLINK Proteomics	0.0485333	45520	36	45484	0.351693	0.00097422	0.32888	0.166714	0.00211818	0.655641
UBR2	1072#925#ENO1#P06733#OID21037#v1#Neurology	flexnonsynmtr	OLINK Proteomics	0.0485336	45200	268	44932	0.0595084	-0.0101843	0.119896	0.0607769	0.000772045	0.239019
MC4R	1072#731#CTSO#P43234#OID20660#v1#Inflammation	flexdmg	OLINK Proteomics	0.048536	45752	124	45628	0.223408	0.00775765	0.174168	0.0882894	0.0011197	0.347217
IRS2	25058#Mean FA in genu of corpus callosum on FA skeleton	ptv	Chapter VI Diseases of the nervous system	0.0485373	34972	4	34968	-0.819363	-0.00643364	-0.922176	0.467468	-1.83843	-0.00592337
IRS2	25058#Mean FA in genu of corpus callosum on FA skeleton	ptv5pcnt	Chapter VI Diseases of the nervous system	0.0485373	34972	4	34968	-0.819363	-0.00643364	-0.922176	0.467468	-1.83843	-0.00592337
NAA15	25552#Weighted-mean MO in tract forceps major	rec	Chapter VI Diseases of the nervous system	0.0485375	34970	3	34967	-0.955293	0.00281484	-1.13184	0.573753	-2.25642	-0.0072689
PTPRG	1072#1525#KLRB1#Q12918#OID20629#v1#Inflammation	raredmg	OLINK Proteomics	0.0485376	45752	256	45496	-0.108333	0.0339944	-0.119316	0.0604839	-0.237865	-0.00076623
TNK2	25531#Weighted-mean MD in tract middle cerebellar peduncle	syn	Chapter VI Diseases of the nervous system	0.0485411	34970	252	34718	0.0964105	0.00402121	0.121348	0.0615144	0.000777369	0.241918
PTPRG	1072#342#CALB1#P05937#OID21306#v1#Oncology	URmtr	OLINK Proteomics	0.048542	45042	60	44982	-0.319487	0.0231449	-0.24479	0.124092	-0.488012	-0.00156721
IGF1R	23445#NMR Omega-6 Fatty Acids	ptvraredmg	NMR Metabolomics	0.0485425	99779	464	99315	0.0443912	-0.000226091	0.0873532	0.044283	0.00055906	0.174147
HNF4A	1072#2857#VIT#Q6UXI7#OID30334#v1#CardiometabolicII	flexnonsynmtr	OLINK Proteomics	0.0485427	45616	218	45398	0.0605732	-0.0178665	0.118851	0.0602496	0.000760549	0.236941
RMC1	1072#432#CD276#Q5ZPR3#OID20680#v1#Inflammation	syn	OLINK Proteomics	0.0485433	45225	112	45113	-0.132361	0.0207755	-0.178265	0.0903689	-0.355389	-0.00114027
HNF4A	1072#438#CD300LF#Q8TDQ1#OID21469#v1#Oncology	syn	OLINK Proteomics	0.0485441	45621	92	45529	-0.21628	0.0425222	-0.196563	0.0996455	-0.39187	-0.0012566
UBR2	1072#1909#NT5E#P21589#OID21498#v1#Oncology	URmtr	OLINK Proteomics	0.0485455	45388	26	45362	0.324189	0.0169823	0.381529	0.193413	0.0024367	0.760621
GCK	1072#1498#KIF22#Q14807#OID30175#v1#CardiometabolicII	ptv	OLINK Proteomics	0.048546	44108	3	44105	0.917909	0.00844361	1.12362	0.56961	0.00717371	2.24007
GCK	1072#1498#KIF22#Q14807#OID30175#v1#CardiometabolicII	ptv5pcnt	OLINK Proteomics	0.048546	44108	3	44105	0.917909	0.00844361	1.12362	0.56961	0.00717371	2.24007
HNF1A	90089#No-wear time bias adjusted acceleration median	ptv	Chapter XXI Factors influencing health status and contact with health services	0.0485471	89192	7	89185	0.984891	-0.00921239	0.731017	0.37059	0.00466372	1.45737
HNF1A	25300#Mean L3 in splenium of corpus callosum on FA skeleton	ptvraredmg	Chapter VI Diseases of the nervous system	0.0485475	34972	146	34826	0.142611	0.00346425	0.155654	0.0789074	0.000992792	0.310315
IGF1R	1072#333#CA8#P35219#OID30482#v1#InflammationII	flexnonsynmtr	OLINK Proteomics	0.0485479	44339	187	44152	0.242036	0.00710209	0.144159	0.0730809	0.000919198	0.287399
UBR3	23630#NMR Cholesterol to Total Lipids in Very Large HDL percentage	syn	NMR Metabolomics	0.048548	100311	414	99897	0.0509352	-0.00037482	0.0917301	0.046503	0.000584835	0.182875
GCK	1072#2540#SPINK5#Q9NQ38#OID21148#v1#Neurology	UR	OLINK Proteomics	0.0485493	45260	27	45233	-0.119897	0.0147252	-0.367554	0.186331	-0.732767	-0.00234132
MC4R	23495#NMR Concentration of Large VLDL Particles	rec	NMR Metabolomics	0.0485497	100904	13	100891	-0.346	6.21029e-05	-0.503863	0.255437	-1.00452	-0.00320865
HNF1A	1072#1748#MORF4L2#Q15014#OID31160#v1#OncologyII	raredmgmtr	OLINK Proteomics	0.04855	44039	106	43933	0.224648	0.00229014	0.192439	0.0975573	0.00122523	0.383653
PCSK1	1072#1158#GHRL#Q9UBU3#OID20175#v1#Cardiometabolic	raredmgmtr	OLINK Proteomics	0.0485502	45276	109	45167	0.257523	0.0451781	0.178854	0.0906703	0.00113859	0.356569
MC4R	1072#2269#RELT#Q969Z4#OID21142#v1#Neurology	flexdmg	OLINK Proteomics	0.0485502	45260	120	45140	0.175739	0.000490004	0.1607	0.081467	0.00102301	0.320376
PCSK1	30000#White blood cell (leukocyte) count	UR	Chapter XVIII Symptoms signs and abnormal clinical and laboratory findings not elsewhere classified	0.0485518	407308	443	406865	0.15509	0.00739027	0.0928688	0.0470814	0.000590535	0.185147
UBR3	1072#1652#MAD1L1#Q9Y6D9#OID20904#v1#Neurology	URmtr	OLINK Proteomics	0.0485531	44767	37	44730	0.453966	0.0136756	0.311901	0.158121	0.00198154	0.621821
IP6K1	1072#111#AMOTL2#Q9Y2J4#OID31351#v1#OncologyII	ptv5pcnt	OLINK Proteomics	0.0485534	45285	2	45283	-1.48558	0.00918322	-1.38152	0.700376	-2.75427	-0.00877506
IP6K1	1072#111#AMOTL2#Q9Y2J4#OID31351#v1#OncologyII	ptv	OLINK Proteomics	0.0485534	45285	2	45283	-1.48558	0.00918322	-1.38152	0.700376	-2.75427	-0.00877506
BSN	1072#441#CD33#P20138#OID21472#v1#Oncology	rec	OLINK Proteomics	0.0485545	45388	232	45156	0.117432	-0.0017348	0.130301	0.0660575	0.00082704	0.259775
RIF1	1072#911#EIF4E#P06730#OID30557#v1#InflammationII	raredmg	OLINK Proteomics	0.0485545	44339	119	44220	0.189634	-0.00502646	0.178787	0.0906379	0.00113474	0.356439
RMC1	25549#Weighted-mean MO in tract parahippocampal part of cingulum (right)	ptvraredmg	Chapter VI Diseases of the nervous system	0.0485551	34970	79	34891	0.354239	0.00467079	0.220031	0.111547	0.00139602	0.438666
HNF4A	25190#Mean MO in fornix cres+stria terminalis on FA skeleton (right)	UR	Chapter VI Diseases of the nervous system	0.0485559	34972	22	34950	-0.625789	-0.00222702	-0.399902	0.202735	-0.797269	-0.00253569
IGF1R	25853#Volume of grey matter in Lingual Gyrus (right)	UR	Chapter VI Diseases of the nervous system	0.048556	36929	53	36876	-0.0884895	0.0151396	-0.235916	0.1196	-0.470335	-0.00149587
BSN	1072#1691#MDGA1#Q8NFP4#OID20951#v1#Neurology	syn	OLINK Proteomics	0.0485564	44914	576	44338	0.147849	0.0245956	0.0797405	0.0404257	0.000505436	0.158976
PTPRG	1072#2636#TCN2#P20062#OID20341#v1#Cardiometabolic	flexnonsynmtr	OLINK Proteomics	0.0485569	45739	705	45034	-0.0634804	-0.0200318	-0.0723485	0.0366783	-0.144239	-0.000458447
GIGYF1	1072#2177#PSME2#Q9UL46#OID20989#v1#Neurology	flexnonsynmtr	OLINK Proteomics	0.0485583	44706	385	44321	0.087783	-0.0110148	0.096952	0.0491517	0.000613732	0.19329
GCK	1072#1095#FUT1#P19526#OID31295#v1#OncologyII	URmtr	OLINK Proteomics	0.0485595	44779	20	44759	0.556422	0.00918542	0.439987	0.223061	0.00278292	0.877191
RMC1	1072#393#CCL24#O00175#OID20772#v1#Inflammation	URmtr	OLINK Proteomics	0.0485598	45378	21	45357	0.367659	0.0396117	0.422409	0.21415	0.00267115	0.842147
NAA15	1072#2326#RWDD1#Q9H446#OID21015#v1#Neurology	flexnonsynmtr	OLINK Proteomics	0.0485599	45644	45	45599	-0.368656	-9.71953e-05	-0.289218	0.146626	-0.576606	-0.00182878
PTPRG	25364#Mean ICVF in retrolenticular part of internal capsule on FA skeleton (right)	ptv	Chapter VI Diseases of the nervous system	0.04856	34970	17	34953	-0.609037	-0.00244365	-0.468179	0.237352	-0.933397	-0.00296014
PTPRG	25364#Mean ICVF in retrolenticular part of internal capsule on FA skeleton (right)	ptv5pcnt	Chapter VI Diseases of the nervous system	0.04856	34970	17	34953	-0.609037	-0.00244365	-0.468179	0.237352	-0.933397	-0.00296014
APBA1	25358#Mean ICVF in cerebral peduncle on FA skeleton (right)	flexnonsynmtr	Chapter VI Diseases of the nervous system	0.0485617	34970	191	34779	0.174881	0.00213433	0.139885	0.070918	0.000883432	0.278886
GCK	1072#2884#WASF1#Q92558#OID20091#v1#Cardiometabolic	ptvraredmg	OLINK Proteomics	0.0485618	44454	103	44351	0.197414	-9.98036e-05	0.190773	0.0967175	0.00120471	0.380341
IGF1R	1072#1974#PARD3#Q8TEW0#OID31301#v1#OncologyII	ptvraredmg	OLINK Proteomics	0.0485622	44858	219	44639	-0.191079	0.00511638	-0.133248	0.0675541	-0.265656	-0.000841191
UBR3	23113#Leg fat-free mass (right)	flexnonsynmtr	Chapter XXI Factors influencing health status and contact with health services	0.0485665	411984	1673	410311	0.0320549	0.0121178	0.0306564	0.0155428	0.000192947	0.0611198
PCSK1	22670#Minimum carotid IMT (intima-medial thickness) at 120 degrees	flexnonsynmtr	Chapter IX Diseases of the circulatory system	0.048567	41774	200	41574	0.0947208	-0.000852296	0.131605	0.066722	0.000828031	0.262381
MC4R	25325#Mean L3 in posterior thalamic radiation on FA skeleton (left)	syn	Chapter VI Diseases of the nervous system	0.048569	34972	29	34943	0.177951	0.00980521	0.339165	0.171953	0.00213107	0.6762
NAA15	1072#434#CD2AP#Q9Y5K6#OID20177#v1#Cardiometabolic	flexnonsynmtr	OLINK Proteomics	0.0485694	45276	45	45231	-0.473577	-0.00392081	-0.2834	0.143682	-0.565019	-0.00178008
NAA15	1072#1193#GOPC#Q9HD26#OID20551#v1#Inflammation	flexnonsynmtr	OLINK Proteomics	0.0485703	45190	44	45146	-0.446028	0.000981582	-0.29433	0.149224	-0.586812	-0.00184764
GCK	1072#628#COL18A1#P39060#OID20332#v1#Cardiometabolic	UR	OLINK Proteomics	0.0485706	45444	28	45416	-0.330276	0.0334672	-0.348092	0.176482	-0.694	-0.00218469
BSN	23504#NMR Phospholipids in Medium VLDL	UR	NMR Metabolomics	0.0485713	100546	183	100363	-0.171796	0.00031162	-0.138745	0.0703444	-0.276619	-0.000870321
IRS2	25210#Mean L1 in inferior cerebellar peduncle on FA skeleton (right)	raredmgmtr	Chapter VI Diseases of the nervous system	0.0485716	34972	38	34934	-0.656041	0.00389728	-0.317124	0.160781	-0.63226	-0.00198884
APBA1	1072#2563#SSC4D#Q8WTU2#OID20182#v1#Cardiometabolic	ptv5pcnt	OLINK Proteomics	0.0485738	45201	24	45177	0.708952	-0.0145048	0.375729	0.190496	0.00235275	0.749105
APBA1	1072#2563#SSC4D#Q8WTU2#OID20182#v1#Cardiometabolic	ptv	OLINK Proteomics	0.0485738	45201	24	45177	0.708952	-0.0145048	0.375729	0.190496	0.00235275	0.749105
BSN	1072#1609#LRG1#P02750#OID30751#v1#InflammationII	raredmgmtr	OLINK Proteomics	0.0485739	45680	125	45555	0.216188	0.0253427	0.168347	0.085353	0.00105409	0.335641
TNRC6B	1072#794#DECR1#Q16698#OID20579#v1#Inflammation	rec	OLINK Proteomics	0.0485767	45190	20	45170	0.257779	-0.0125891	0.437219	0.221675	0.00273222	0.871705
MC4R	1072#972#ESYT2#A0FGR8#OID31134#v1#NeurologyII	raredmg	OLINK Proteomics	0.0485769	45493	84	45409	0.296541	-0.0166969	0.2122	0.107588	0.00132585	0.423074
IP6K1	51#Seated height	flexnonsynmtr	Chapter XXI Factors influencing health status and contact with health services	0.0485797	418382	402	417980	0.119249	0.039158	0.0762068	0.0386392	0.000475204	0.151938
NAA15	1072#1286#HNRNPUL1#Q9BUJ2#OID31037#v1#NeurologyII	flexdmg	OLINK Proteomics	0.0485813	45520	48	45472	-0.385465	-0.0104487	-0.277414	0.140655	-0.553099	-0.00172791
NAA15	1072#983#F13B#P05160#OID30781#v1#InflammationII	flexnonsynmtr	OLINK Proteomics	0.0485825	45461	45	45416	-0.644325	0.0144145	-0.287825	0.145934	-0.573859	-0.00179129
UBB	25336#Mean L3 in superior longitudinal fasciculus on FA skeleton (right)	UR	Chapter VI Diseases of the nervous system	0.0485829	34972	5	34967	1.07438	0.00380449	0.839231	0.425508	0.00522145	1.67324
UBB	25336#Mean L3 in superior longitudinal fasciculus on FA skeleton (right)	URmtr	Chapter VI Diseases of the nervous system	0.0485829	34972	5	34967	1.07438	0.00380449	0.839231	0.425508	0.00522145	1.67324
NAA15	1072#1871#NME3#Q13232#OID20789#v1#Inflammation	syn	OLINK Proteomics	0.048583	45300	84	45216	0.306175	0.000979435	0.213593	0.108297	0.00132879	0.425857
GCK	1072#2100#POMC#P01189#OID30282#v1#CardiometabolicII	flexdmg	OLINK Proteomics	0.0485836	44457	118	44339	-0.14204	-0.0153864	-0.172184	0.0873018	-0.343297	-0.00107073
UBR2	22421#LV end diastolic volume	ptv	Chapter IX Diseases of the circulatory system	0.0485843	34250	8	34242	-0.897219	0.0156916	-0.57369	0.290875	-1.14381	-0.00356586
UBR2	22421#LV end diastolic volume	ptv5pcnt	Chapter IX Diseases of the circulatory system	0.0485843	34250	8	34242	-0.897219	0.0156916	-0.57369	0.290875	-1.14381	-0.00356586
MC4R	1072#297#BTN3A2#P78410#OID20540#v1#Inflammation	UR	OLINK Proteomics	0.0485849	45190	14	45176	0.70314	0.00684659	0.520189	0.263751	0.00323192	1.03715
MC4R	1072#21#ACRBP#Q8NEB7#OID31385#v1#OncologyII	raredmg	OLINK Proteomics	0.048585	45424	84	45340	0.172642	0.00861702	0.213766	0.108386	0.001328	0.426204
SLTM	1072#2716#TNFRSF10A#O00220#OID20967#v1#Neurology	raredmgmtr	OLINK Proteomics	0.0485852	44914	28	44886	0.220262	-0.0189027	0.356971	0.180995	0.00221729	0.711725
SLTM	1072#1456#ITGAX#P20702#OID31325#v1#OncologyII	URmtr	OLINK Proteomics	0.0485853	44858	18	44840	-0.39725	0.00781055	-0.465337	0.23594	-0.927784	-0.00289017
RMC1	1072#1729#MLN#P12872#OID20541#v1#Inflammation	flexnonsynmtr	OLINK Proteomics	0.0485861	45190	235	44955	0.179858	0.0335764	0.11911	0.0603925	0.000739361	0.23748
MC4R	1072#684#CRLF1#O75462#OID20699#v1#Inflammation	ptv5pcnt	OLINK Proteomics	0.0485862	45452	18	45434	0.312902	-0.00956702	0.44713	0.22671	0.00277535	0.891485
MC4R	1072#684#CRLF1#O75462#OID20699#v1#Inflammation	ptv	OLINK Proteomics	0.0485862	45452	18	45434	0.312902	-0.00956702	0.44713	0.22671	0.00277535	0.891485
IRS2	1072#2054#PINLYP#A6NC86#OID30651#v1#InflammationII	raredmg	OLINK Proteomics	0.0485871	44654	84	44570	0.189346	-0.0117663	0.213195	0.108097	0.00132252	0.425067
SLTM	23315#Leg bone area (left)	ptv	Chapter XIII Diseases of the musculoskeletal system and connective tissue	0.0485885	13000	4	12996	-0.982116	0.00922688	-0.688998	0.349325	-1.37373	-0.00427023
GCK	1072#1326#IFIT1#P09914#OID31310#v1#OncologyII	ptv	OLINK Proteomics	0.0485885	44858	5	44853	0.918578	0.000790934	0.88243	0.447426	0.00546821	1.75939
GCK	1072#1326#IFIT1#P09914#OID31310#v1#OncologyII	ptv5pcnt	OLINK Proteomics	0.0485885	44858	5	44853	0.918578	0.000790934	0.88243	0.447426	0.00546821	1.75939
IGF1R	23647#NMR Free Cholesterol to Total Lipids in Small HDL percentage	flexnonsynmtr	NMR Metabolomics	0.0485898	99535	412	99123	-0.0483449	0.000277011	-0.0885922	0.0449205	-0.176636	-0.000548475
NAA15	1072#2643#TDRKH#Q9Y2W6#OID20875#v1#Neurology	flexnonsynmtr	OLINK Proteomics	0.048594	44217	45	44172	-0.388982	-0.010874	-0.289462	0.146772	-0.577137	-0.0017867
IP6K1	1072#644#COMT#P21964#OID20086#v1#Cardiometabolic	ptv	OLINK Proteomics	0.0485945	43974	2	43972	-1.46026	-0.00977586	-1.37408	0.696727	-2.73967	-0.00847888
IP6K1	1072#644#COMT#P21964#OID20086#v1#Cardiometabolic	ptv5pcnt	OLINK Proteomics	0.0485945	43974	2	43972	-1.46026	-0.00977586	-1.37408	0.696727	-2.73967	-0.00847888
IGF1R	25324#Mean L3 in posterior thalamic radiation on FA skeleton (right)	URmtr	Chapter VI Diseases of the nervous system	0.0485951	34972	26	34946	-0.733427	0.00686668	-0.35931	0.182187	-0.716403	-0.00221623
BSN	23021#sag1 antigen for Toxoplasma gondii	flexnonsynmtr	Chapter I Certain infectious and parasitic diseases	0.048596	8098	162	7936	-0.300482	-0.0317735	-0.154692	0.0784276	-0.30843	-0.00095369
IRS2	1072#1251#HBZ#P02008#OID30307#v1#CardiometabolicII	rec	OLINK Proteomics	0.0485965	45616	8	45608	-1.02078	0.00138549	-0.685255	0.347463	-1.36629	-0.00422222
MC4R	1072#2363#SCN2A#Q99250#OID30833#v1#NeurologyII	syn	OLINK Proteomics	0.0485991	44185	57	44128	0.132808	0.00333808	0.261098	0.132393	0.00160581	0.520589
BSN	1072#121#ANGPTL3#Q9Y5C1#OID20407#v1#Cardiometabolic	flexnonsynmtr	OLINK Proteomics	0.0485998	45275	1007	44268	0.110217	0.0230981	0.0568438	0.0288234	0.000349428	0.113338
HNF4A	23243#Trunk BMD (bone mineral density) (right)	raredmgmtr	Chapter XIII Diseases of the musculoskeletal system and connective tissue	0.048601	12999	19	12980	-0.2685	-0.00448672	-0.373576	0.189415	-0.744857	-0.00229468
MC4R	1072#2707#TMPRSS11D#O60235#OID31103#v1#NeurologyII	UR	OLINK Proteomics	0.0486014	45424	14	45410	-0.569969	-0.0134039	-0.515013	0.261146	-1.02686	-0.00316212
SLTM	1072#1717#MGLL#Q99685#OID20711#v1#Inflammation	syn	OLINK Proteomics	0.0486022	45378	108	45270	-0.106583	0.000268898	-0.188328	0.0954951	-0.375499	-0.00115568
UBR2	25673#Weighted-mean ICVF in tract superior thalamic radiation (left)	rec	Chapter VI Diseases of the nervous system	0.0486031	34969	8	34961	0.522116	-0.00358824	0.660346	0.33484	0.0040495	1.31664
TNK2	1072#1287#HPCAL1#P37235#OID20615#v1#Inflammation	syn	OLINK Proteomics	0.0486046	45752	338	45414	-0.142178	-9.69697e-05	-0.106899	0.0542056	-0.213142	-0.000654825
BSN	23534#NMR Cholesteryl Esters in Large LDL	flexnonsynmtr	NMR Metabolomics	0.0486058	99986	2015	97971	-0.0205457	0.000564058	-0.0418531	0.0212231	-0.08345	-0.000256153
HNF4A	1072#487#CDH2#P19022#OID20170#v1#Cardiometabolic	flexnonsynmtr	OLINK Proteomics	0.0486059	45276	214	45062	0.152983	0.016027	0.122811	0.0622748	0.000751596	0.244871
APBA1	23444#NMR Omega-3 Fatty Acids	syn	NMR Metabolomics	0.0486072	100275	390	99885	-0.0849201	0.000374955	-0.0973302	0.0493549	-0.194065	-0.000595103
PCSK1	1072#1201#GPA33#Q99795#OID21376#v1#Oncology	UR	OLINK Proteomics	0.0486088	45042	49	44993	0.312363	0	0.278845	0.141398	0.00170295	0.555987
TNRC6B	23216#Femur upper neck BMD (bone mineral density) (right)	ptv	Chapter XIII Diseases of the musculoskeletal system and connective tissue	0.048609	6782	1	6781	-1.48761	-0.00724745	-1.77476	0.899813	-3.53867	-0.0108404
TNRC6B	23216#Femur upper neck BMD (bone mineral density) (right)	ptv5pcnt	Chapter XIII Diseases of the musculoskeletal system and connective tissue	0.048609	6782	1	6781	-1.48761	-0.00724745	-1.77476	0.899813	-3.53867	-0.0108404
GCK	25563#Weighted-mean MO in tract superior longitudinal fasciculus (left)	raredmgmtr	Chapter VI Diseases of the nervous system	0.0486111	34970	61	34909	-0.33605	0.0105481	-0.247226	0.125364	-0.492944	-0.00150738
RIF1	25366#Mean ICVF in anterior corona radiata on FA skeleton (right)	raredmgmtr	Chapter VI Diseases of the nervous system	0.0486148	34970	58	34912	-0.151141	-0.00816621	-0.238366	0.120874	-0.475283	-0.00144942
GIGYF1	25701#Weighted-mean OD in tract superior thalamic radiation (right)	raredmgmtr	Chapter VI Diseases of the nervous system	0.0486165	34969	93	34876	0.105927	-0.00621758	0.188865	0.0957729	0.00114705	0.376583
UBR2	1072#1093#FURIN#P09958#OID21514#v1#Oncology	URmtr	OLINK Proteomics	0.048617	45388	26	45362	0.418731	-0.00891847	0.377108	0.191232	0.00228951	0.751926
RIF1	23462#NMR Glycine	UR	NMR Metabolomics	0.0486171	100581	138	100443	0.0951555	-9.96837e-05	0.155425	0.0788177	0.000943492	0.309907
UBB	23428#NMR Concentration of VLDL Particles	flexnonsynmtr	NMR Metabolomics	0.0486174	99880	29	99851	-0.349561	6.27396e-05	-0.347491	0.176217	-0.692874	-0.00210901
IGF1R	25646#Weighted-mean L3 in tract superior thalamic radiation (left)	raredmgmtr	Chapter VI Diseases of the nervous system	0.0486179	34970	69	34901	0.12227	0.00256738	0.22367	0.113423	0.00135706	0.445983
TNRC6B	1072#808#DHPS#P49366#OID31357#v1#OncologyII	syn	OLINK Proteomics	0.0486183	45424	197	45227	0.115228	0.000707905	0.139403	0.0706921	0.000845507	0.277961
BSN	1072#1365#IL12B#P29460#OID20666#v1#Inflammation	syn	OLINK Proteomics	0.0486184	45752	584	45168	-0.044451	0.0261363	-0.0799762	0.0405564	-0.159467	-0.000485064
TNRC6B	1072#361#CASP3#P42574#OID20305#v1#Cardiometabolic	UR	OLINK Proteomics	0.0486188	45810	49	45761	0.506948	-0.00179165	0.278735	0.141348	0.00169003	0.555779
GIGYF1	1072#2017#PDXDC1#Q6P996#OID31226#v1#OncologyII	ptvraredmg	OLINK Proteomics	0.0486192	44039	390	43649	0.0964865	-0.00176164	0.0996749	0.0505458	0.000604187	0.198746
IP6K1	1072#2259#RCC1#P18754#OID31356#v1#OncologyII	rec	OLINK Proteomics	0.0486192	45424	1	45423	-1.94259	0.00663971	-1.96425	0.996086	-3.91659	-0.0119063
TNRC6B	25302#Mean L3 in corticospinal tract on FA skeleton (right)	raredmgmtr	Chapter VI Diseases of the nervous system	0.0486195	34972	29	34943	-0.125007	0.00151561	-0.35901	0.182055	-0.715844	-0.00217566
GIGYF1	1072#93#AKT2#P31751#OID31052#v1#NeurologyII	raredmgmtr	OLINK Proteomics	0.0486199	45520	133	45387	0.148774	0.000414043	0.170079	0.0862488	0.0010304	0.339128
IGF1R	1072#1027#FDX1#P10109#OID30078#v1#CardiometabolicII	rec	OLINK Proteomics	0.0486202	44108	24	44084	0.398402	0.00688554	0.401755	0.203734	0.00243347	0.801077
IP6K1	23408#NMR Triglycerides in VLDL	rec	NMR Metabolomics	0.0486209	99765	5	99760	0.869401	-3.76871e-05	0.81358	0.412582	0.00492518	1.62224
APBA1	25083#Mean FA in posterior corona radiata on FA skeleton (left)	URmtr	Chapter VI Diseases of the nervous system	0.0486212	34972	19	34953	-0.232353	0.000711407	-0.443491	0.224898	-0.884298	-0.0026843
HNF1A	1072#2845#VAT1#Q99536#OID21382#v1#Oncology	ptvraredmg	OLINK Proteomics	0.0486225	45042	209	44833	-0.187466	0.00844478	-0.135096	0.0685091	-0.269375	-0.000816867
TNRC6B	5085#Spherical power (left)	syn	Chapter VII Diseases of the eye and adnexa	0.0486241	90828	360	90468	-0.116418	0.0139609	-0.10359	0.0525329	-0.206553	-0.000625653
TNRC6B	1072#199#ATG16L1#Q676U5#OID31466#v1#OncologyII	raredmgmtr	OLINK Proteomics	0.0486242	45423	28	45395	0.544137	-0.00441703	0.367476	0.186354	0.00221935	0.732732
UBR2	1072#2549#SPP1#P10451#OID20322#v1#Cardiometabolic	raredmgmtr	OLINK Proteomics	0.0486263	45739	86	45653	-0.122443	0.0218509	-0.201601	0.102236	-0.401985	-0.00121568
HNF4A	1072#838#DNM3#Q9UQ16#OID31000#v1#NeurologyII	flexnonsynmtr	OLINK Proteomics	0.048627	45520	221	45299	0.167246	0.014151	0.130602	0.0662313	0.000787115	0.260416
UBR3	25174#Mean MO in anterior corona radiata on FA skeleton (right)	ptv	Chapter VI Diseases of the nervous system	0.048628	34972	10	34962	-0.141038	-0.00346425	-0.617688	0.313244	-1.23166	-0.00372012
UBR3	25174#Mean MO in anterior corona radiata on FA skeleton (right)	ptv5pcnt	Chapter VI Diseases of the nervous system	0.048628	34972	10	34962	-0.141038	-0.00346425	-0.617688	0.313244	-1.23166	-0.00372012
HNF1A	25284#Mean L2 in cingulum hippocampus on FA skeleton (right)	URmtr	Chapter VI Diseases of the nervous system	0.0486282	34972	24	34948	0.306618	-0.00364984	0.395618	0.200627	0.00238236	0.788854
TNK2	1072#718#CTHRC1#Q96CG8#OID30393#v1#CardiometabolicII	syn	OLINK Proteomics	0.0486292	45606	338	45268	0.158839	0.00133706	0.094846	0.0480993	0.000570715	0.189121
MC4R	1072#2815#UBAC1#Q9BSL1#OID21336#v1#Oncology	raredmgmtr	OLINK Proteomics	0.0486298	45042	41	45001	-0.3791	-0.00691829	-0.298051	0.151151	-0.594309	-0.00179263
MC4R	1072#2062#PLA2G1B#P04054#OID20252#v1#Cardiometabolic	ptv5pcnt	OLINK Proteomics	0.0486322	45740	18	45722	-0.320877	-0.010707	-0.454214	0.230349	-0.905701	-0.00272711
MC4R	1072#2062#PLA2G1B#P04054#OID20252#v1#Cardiometabolic	ptv	OLINK Proteomics	0.0486322	45740	18	45722	-0.320877	-0.010707	-0.454214	0.230349	-0.905701	-0.00272711
IP6K1	1072#1933#OGA#O60502#OID31465#v1#OncologyII	ptv	OLINK Proteomics	0.0486323	45423	2	45421	-1.45641	-0.0028308	-1.37511	0.69737	-2.74197	-0.00825525
IP6K1	1072#1933#OGA#O60502#OID31465#v1#OncologyII	ptv5pcnt	OLINK Proteomics	0.0486323	45423	2	45421	-1.45641	-0.0028308	-1.37511	0.69737	-2.74197	-0.00825525
TNRC6B	23644#NMR Phospholipids to Total Lipids in Small HDL percentage	UR	NMR Metabolomics	0.0486357	99535	129	99406	0.162333	-0.000314785	0.167597	0.0849972	0.00100365	0.334191
HNF1A	23299#Femur neck BMD (bone mineral density) (left)	ptv	Chapter XIII Diseases of the musculoskeletal system and connective tissue	0.0486397	35238	3	35235	0.873924	-0.00580327	1.04408	0.529505	0.00623411	2.08193
HNF1A	23299#Femur neck BMD (bone mineral density) (left)	ptv5pcnt	Chapter XIII Diseases of the musculoskeletal system and connective tissue	0.0486397	35238	3	35235	0.873924	-0.00580327	1.04408	0.529505	0.00623411	2.08193
HNF4A	25163#Mean MO in inferior cerebellar peduncle on FA skeleton (left)	ptv	Chapter VI Diseases of the nervous system	0.04864	34972	3	34969	-0.805882	0.0004021	-1.08924	0.55241	-2.17198	-0.00650232
HNF4A	25163#Mean MO in inferior cerebellar peduncle on FA skeleton (left)	ptv5pcnt	Chapter VI Diseases of the nervous system	0.04864	34972	3	34969	-0.805882	0.0004021	-1.08924	0.55241	-2.17198	-0.00650232
HNF1A	25090#Mean FA in cingulum cingulate gyrus on FA skeleton (right)	flexnonsynmtr	Chapter VI Diseases of the nervous system	0.0486415	34972	101	34871	-0.323622	-0.00083513	-0.18926	0.0959838	-0.377391	-0.00112858
PTPRG	1072#2418#SERPINI1#Q99574#OID30604#v1#InflammationII	flexnonsynmtr	OLINK Proteomics	0.048643	44582	686	43896	0.0956917	-0.0145201	0.0738179	0.0374375	0.000439684	0.147196
RIF1	1072#2717#TNFRSF10B#O14763#OID20981#v1#Neurology	flexnonsynmtr	OLINK Proteomics	0.0486436	44914	468	44446	-0.0358852	0.0242498	-0.0831909	0.0421913	-0.165887	-0.000495306
HNF1A	1072#643#COMP#P49747#OID20405#v1#Cardiometabolic	raredmgmtr	OLINK Proteomics	0.048644	44763	105	44658	-0.0332976	0.0104409	-0.18217	0.0923896	-0.363255	-0.00108426
UBB	5099#3mm weak meridian (right)	UR	Chapter VII Diseases of the eye and adnexa	0.0486459	88024	15	88009	-0.474037	-0.00465354	-0.492748	0.249909	-0.982567	-0.00292863
UBB	5099#3mm weak meridian (right)	URmtr	Chapter VII Diseases of the eye and adnexa	0.0486459	88024	15	88009	-0.474037	-0.00465354	-0.492748	0.249909	-0.982567	-0.00292863
IGF1R	1072#2414#SERPINF1#P36955#OID30757#v1#InflammationII	raredmgmtr	OLINK Proteomics	0.0486462	45084	95	44989	0.121463	-0.00919755	0.194347	0.0985666	0.00115481	0.387539
HNF1A	1072#980#F11#P03951#OID30773#v1#InflammationII	raredmg	OLINK Proteomics	0.0486477	45109	209	44900	-0.1644	0.0128544	-0.13106	0.0664697	-0.261341	-0.000777937
RMC1	1072#1890#NPPB#P16860#OID20049#v1#Cardiometabolic	UR	OLINK Proteomics	0.0486478	44454	40	44414	-0.316147	0.0168177	-0.299478	0.151886	-0.597178	-0.00177743
IRS2	25012#Volume of thalamus (right)	rec	Chapter VI Diseases of the nervous system	0.0486494	36920	11	36909	-0.108117	0.0104276	-0.50106	0.254124	-0.99915	-0.00297031
PCSK1	25679#Weighted-mean OD in tract anterior thalamic radiation (left)	flexdmg	Chapter VI Diseases of the nervous system	0.0486497	34969	193	34776	0.183153	-0.00794988	0.138049	0.0700146	0.000818209	0.27528
TNRC6B	1072#2751#TOR1AIP1#Q5JTV8#OID30195#v1#CardiometabolicII	rec	OLINK Proteomics	0.0486497	44457	20	44437	0.358004	0.0023191	0.438677	0.222486	0.0025999	0.874754
MC4R	1072#1406#IL31#Q6EBC2#OID30487#v1#InflammationII	URmtr	OLINK Proteomics	0.0486498	44339	10	44329	0.440874	-0.00355102	0.621373	0.315146	0.00368244	1.23906
HNF4A	1072#1285#HNRNPK#P61978#OID20051#v1#Cardiometabolic	flexnonsynmtr	OLINK Proteomics	0.0486505	44304	213	44091	0.147547	-0.0125665	0.13382	0.0678707	0.00079262	0.266848
NAA15	1072#1942#OPHN1#O60890#OID31087#v1#NeurologyII	flexnonsynmtr	OLINK Proteomics	0.048652	45493	45	45448	-0.280854	-0.00399734	-0.286193	0.145152	-0.570694	-0.00169332
TNK2	1072#214#ATP6V1G2#O95670#OID30167#v1#CardiometabolicII	UR	OLINK Proteomics	0.0486525	44108	66	44042	-0.236192	0.00713684	-0.242752	0.123119	-0.484068	-0.00143568
GIGYF1	1072#1774#MTPN#P58546#OID20080#v1#Cardiometabolic	raredmgmtr	OLINK Proteomics	0.0486554	44454	126	44328	0.326574	0.00940663	0.175335	0.0889281	0.00103475	0.349636
HNF1A	1072#364#CASP8#Q14790#OID21414#v1#Oncology	syn	OLINK Proteomics	0.0486557	45488	178	45310	-0.0911335	0.00767832	-0.144624	0.0733518	-0.288395	-0.000853295
TNK2	25883#Volume of grey matter in Putamen (right)	rec	Chapter VI Diseases of the nervous system	0.0486563	36929	41	36888	-0.470367	0.00489017	-0.301805	0.153072	-0.60183	-0.00177989
IRS2	25858#Volume of grey matter in Temporal Occipital Fusiform Cortex (left)	URmtr	Chapter VI Diseases of the nervous system	0.0486574	36929	25	36904	-0.26315	0.0152567	-0.370603	0.187966	-0.739022	-0.00218393
PTPRG	25220#Mean L1 in retrolenticular part of internal capsule on FA skeleton (right)	ptv	Chapter VI Diseases of the nervous system	0.0486581	34972	17	34955	0.536041	0.00436125	0.467067	0.236892	0.00275095	0.931384
PTPRG	25220#Mean L1 in retrolenticular part of internal capsule on FA skeleton (right)	ptv5pcnt	Chapter VI Diseases of the nervous system	0.0486581	34972	17	34955	0.536041	0.00436125	0.467067	0.236892	0.00275095	0.931384
TNK2	25185#Mean MO in external capsule on FA skeleton (left)	ptvraredmg	Chapter VI Diseases of the nervous system	0.0486582	34972	192	34780	-0.125574	0.000680477	-0.135935	0.0689449	-0.271069	-0.000800581
IGF1R	23631#NMR Cholesteryl Esters to Total Lipids in Very Large HDL percentage	flexdmg	NMR Metabolomics	0.0486594	100311	825	99486	0.0577544	-0.000212398	0.0682625	0.0346231	0.000401627	0.136123
MC4R	30720#Cystatin C	UR	Chapter XVIII Symptoms signs and abnormal clinical and laboratory findings not elsewhere classified	0.0486606	400234	181	400053	0.340413	0.0124061	0.131791	0.0668461	0.00077472	0.262807
MC4R	1072#953#EPPK1#P58107#OID30250#v1#CardiometabolicII	UR	OLINK Proteomics	0.0486617	44457	14	44443	0.658094	0.0053115	0.51287	0.260129	0.00301243	1.02273
HNF1A	25823#Volume of grey matter in Angular Gyrus (right)	URmtr	Chapter VI Diseases of the nervous system	0.0486635	36929	25	36904	-0.0826703	0.010044	-0.378304	0.191877	-0.754388	-0.00221907
HNF4A	1072#1054#FHIP2A#Q5W0V3#OID30187#v1#CardiometabolicII	UR	OLINK Proteomics	0.0486637	44108	42	44066	-0.308469	0.00625729	-0.304285	0.154335	-0.606785	-0.00178464
TNRC6B	1072#2116#PPP1R12A#O14974#OID21475#v1#Oncology	raredmg	OLINK Proteomics	0.0486651	45388	102	45286	0.166328	-0.00095292	0.193403	0.0980962	0.00113306	0.385673
HNF1A	20022#Birth weight	flexdmg	Chapter XXI Factors influencing health status and contact with health services	0.0486652	237185	1756	235429	0.0534054	0.0100064	0.0465637	0.0236181	0.000272765	0.0928546
MC4R	NMR Triglycerides to Total Lipids in HDL percentage	URmtr	NMR Metabolomics	0.0486665	99106	32	99074	-0.126786	5.05836e-05	-0.332016	0.168406	-0.662089	-0.00194314
TNK2	1072#2613#TACC3#Q9Y6A5#OID21285#v1#Oncology	raredmgmtr	OLINK Proteomics	0.0486667	45042	101	44941	0.0538455	0.00396384	0.194697	0.0987529	0.00113933	0.388254
PTPRG	1072#1860#NGFR#P08138#OID30300#v1#CardiometabolicII	UR	OLINK Proteomics	0.0486669	45616	92	45524	0.208992	0.00272237	0.205167	0.104064	0.00120039	0.409133
GCK	1072#1823#NCK2#O43639#OID20683#v1#Inflammation	flexnonsynmtr	OLINK Proteomics	0.048668	45452	105	45347	0.102314	-0.000634537	0.191125	0.0969419	0.0011173	0.381133
NAA15	1072#314#C3#P01024#OID30776#v1#InflammationII	flexnonsynmtr	OLINK Proteomics	0.0486691	43297	43	43254	-0.652804	-0.0182554	-0.299596	0.151961	-0.597441	-0.00174994
TNRC6B	1072#398#CCL3#P10147#OID20610#v1#Inflammation	ptv	OLINK Proteomics	0.0486692	45190	5	45185	-1.50317	0.00596315	-0.825774	0.418849	-1.64672	-0.0048232
TNRC6B	1072#398#CCL3#P10147#OID20610#v1#Inflammation	ptv5pcnt	OLINK Proteomics	0.0486692	45190	5	45185	-1.50317	0.00596315	-0.825774	0.418849	-1.64672	-0.0048232
GCK	1072#1667#MAP2#P11137#OID31138#v1#NeurologyII	flexdmg	OLINK Proteomics	0.0486694	45493	119	45374	0.19294	-0.00304675	0.177803	0.0901853	0.00103831	0.354568
RMC1	1072#1304#HSPA2#P54652#OID31424#v1#OncologyII	ptv	OLINK Proteomics	0.0486695	45424	11	45413	0.72429	0.00859261	0.577405	0.292872	0.00337176	1.15144
RMC1	1072#1304#HSPA2#P54652#OID31424#v1#OncologyII	ptv5pcnt	OLINK Proteomics	0.0486695	45424	11	45413	0.72429	0.00859261	0.577405	0.292872	0.00337176	1.15144
GIGYF1	1072#380#CCL11#P51671#OID20668#v1#Inflammation	ptv	OLINK Proteomics	0.0486705	45752	42	45710	-0.286426	0.0140247	-0.287025	0.145585	-0.572374	-0.00167478
GIGYF1	1072#380#CCL11#P51671#OID20668#v1#Inflammation	ptv5pcnt	OLINK Proteomics	0.0486705	45752	42	45710	-0.286426	0.0140247	-0.287025	0.145585	-0.572374	-0.00167478
IGF1R	1072#2438#SHBG#P04278#OID30685#v1#InflammationII	raredmgmtr	OLINK Proteomics	0.0486707	45669	93	45576	-0.17729	0.017329	-0.185587	0.0941342	-0.370092	-0.00108275
TNRC6B	1072#1374#IL17A#Q16552#OID20469#v1#Inflammation	raredmg	OLINK Proteomics	0.0486708	44361	100	44261	0.0945828	-0.00492525	0.196998	0.0999219	0.00114918	0.392847
RIF1	1072#1794#MYL4#P12829#OID30245#v1#CardiometabolicII	syn	OLINK Proteomics	0.0486715	44457	259	44198	0.116115	-0.0136906	0.119104	0.0604127	0.000694417	0.237514
GIGYF1	1072#131#ANXA10#Q9UJ72#OID20886#v1#Neurology	UR	OLINK Proteomics	0.0486717	44217	115	44102	0.170514	-0.0128558	0.178077	0.0903253	0.00103813	0.355116
GIGYF1	23538#NMR Total Lipids in Medium LDL	URmtr	NMR Metabolomics	0.0486717	99685	118	99567	-0.0482347	0.000125725	-0.174234	0.0883771	-0.347452	-0.0010157
TNK2	1072#2845#VAT1#Q99536#OID21382#v1#Oncology	rec	OLINK Proteomics	0.0486723	45042	60	44982	-0.255604	0.00844478	-0.251672	0.127655	-0.501878	-0.00146651
IGF1R	23534#NMR Cholesteryl Esters in Large LDL	raredmg	NMR Metabolomics	0.0486733	99986	437	99549	0.0560214	-0.000263227	0.0892379	0.0452647	0.000519592	0.177956
GCK	25250#Mean L2 in genu of corpus callosum on FA skeleton	raredmg	Chapter VI Diseases of the nervous system	0.0486747	34972	76	34896	0.120863	0.00760904	0.212056	0.107561	0.00123338	0.422878
HNF4A	1072#317#C7#P10643#OID30766#v1#InflammationII	flexdmg	OLINK Proteomics	0.0486773	44742	273	44469	0.0993434	-0.0186872	0.116184	0.058933	0.000674445	0.231694
IRS2	23638#NMR Triglycerides to Total Lipids in Large HDL percentage	rec	NMR Metabolomics	0.0486798	100260	26	100234	-0.482742	7.50022e-05	-0.357303	0.181242	-0.712535	-0.00207015
APBA1	1072#1950#OSTN#P61366#OID30909#v1#NeurologyII	URmtr	OLINK Proteomics	0.04868	44410	32	44378	0.464708	-0.000698848	0.347384	0.176208	0.00201235	0.692755
PCSK1	1072#61#ADIPOQ#Q15848#OID30748#v1#InflammationII	flexnonsynmtr	OLINK Proteomics	0.0486801	45680	232	45448	-0.015451	0.0400838	-0.111558	0.0565873	-0.22247	-0.000646187
TNRC6B	25397#Mean OD in fornix on FA skeleton	raredmgmtr	Chapter VI Diseases of the nervous system	0.0486808	34970	29	34941	0.561675	0.00460893	0.337577	0.171233	0.00195447	0.6732
TNK2	1072#1965#PAIP2B#Q9ULR5#OID31228#v1#OncologyII	rec	OLINK Proteomics	0.0486808	43975	59	43916	-0.022282	0.00655303	-0.257559	0.130646	-0.513627	-0.00149114
NAA15	1072#2348#SCAMP3#O14828#OID21332#v1#Oncology	flexnonsynmtr	OLINK Proteomics	0.0486812	45042	44	44998	-0.446502	0.00105866	-0.292335	0.148286	-0.582978	-0.00169191
PTPRG	1072#2747#TOMM20#Q15388#OID30353#v1#CardiometabolicII	raredmg	OLINK Proteomics	0.0486828	45616	254	45362	-0.0631939	-0.000875052	-0.122651	0.0622147	-0.244593	-0.000708992
APBA1	1072#2358#SCGB3A1#Q96QR1#OID30577#v1#InflammationII	UR	OLINK Proteomics	0.048683	44654	50	44604	-0.266977	0.0271472	-0.269111	0.136507	-0.536667	-0.00155542
TNK2	1072#779#DCUN1D2#Q6PH85#OID31231#v1#OncologyII	raredmgmtr	OLINK Proteomics	0.0486837	44039	103	43936	-0.17752	0.0071473	-0.194796	0.0988108	-0.388467	-0.00112527
GIGYF1	1072#1061#FKBP7#Q9Y680#OID20846#v1#Neurology	flexnonsynmtr	OLINK Proteomics	0.0486839	44145	377	43768	0.0584272	-0.00708573	0.101639	0.0515567	0.000587053	0.202691
IP6K1	20015#Sitting height	raredmgmtr	Chapter XXI Factors influencing health status and contact with health services	0.048685	418382	164	418218	0.298496	0.0405232	0.115304	0.0584902	0.000665388	0.229943
RMC1	1072#380#CCL11#P51671#OID20668#v1#Inflammation	rec	OLINK Proteomics	0.0486855	45752	8	45744	-0.654963	0.0139156	-0.657222	0.33338	-1.31065	-0.00379122
BSN	25263#Mean L2 in cerebral peduncle on FA skeleton (left)	flexdmg	Chapter VI Diseases of the nervous system	0.0486856	34972	349	34623	0.108128	0.00485615	0.102223	0.0518527	0.000589637	0.203856
HNF4A	1072#202#ATP1B1#P05026#OID30124#v1#CardiometabolicII	ptv	OLINK Proteomics	0.0486874	44108	7	44101	0.698757	0.00854413	0.743458	0.377127	0.00428251	1.48263
HNF4A	1072#202#ATP1B1#P05026#OID30124#v1#CardiometabolicII	ptv5pcnt	OLINK Proteomics	0.0486874	44108	7	44101	0.698757	0.00854413	0.743458	0.377127	0.00428251	1.48263
GCK	1072#2066#PLAT#P00750#OID20247#v1#Cardiometabolic	UR	OLINK Proteomics	0.0486895	45667	28	45639	-0.248614	0.004882	-0.346459	0.175747	-0.690925	-0.00199258
RIF1	1072#1842#NELL1#Q92832#OID21494#v1#Oncology	flexdmg	OLINK Proteomics	0.0486902	45388	207	45181	0.159048	0.0105556	0.136475	0.0692295	0.00078448	0.272166
APBA1	25381#Mean ICVF in cingulum hippocampus on FA skeleton (left)	ptv	Chapter VI Diseases of the nervous system	0.0486924	34970	10	34960	-0.620821	0.00454706	-0.607406	0.308118	-1.21133	-0.00348548
APBA1	25381#Mean ICVF in cingulum hippocampus on FA skeleton (left)	ptv5pcnt	Chapter VI Diseases of the nervous system	0.0486924	34970	10	34960	-0.620821	0.00454706	-0.607406	0.308118	-1.21133	-0.00348548
NAA15	1072#2660#TGFB1#P01137#OID20621#v1#Inflammation	flexnonsynmtr	OLINK Proteomics	0.0486935	45673	45	45628	-0.232019	0.017302	-0.288091	0.146141	-0.57453	-0.00165174
APBA1	25087#Mean FA in sagittal stratum on FA skeleton (left)	ptv	Chapter VI Diseases of the nervous system	0.0486946	34972	10	34962	-0.529745	0.00364984	-0.608056	0.30845	-1.21263	-0.00348347
APBA1	25087#Mean FA in sagittal stratum on FA skeleton (left)	ptv5pcnt	Chapter VI Diseases of the nervous system	0.0486946	34972	10	34962	-0.529745	0.00364984	-0.608056	0.30845	-1.21263	-0.00348347
UBR3	30630#Apolipoprotein A	ptvraredmg	Chapter XVIII Symptoms signs and abnormal clinical and laboratory findings not elsewhere classified	0.0486949	364312	1246	363066	-0.0437065	0.0140955	-0.05116	0.025953	-0.102027	-0.000292989
GIGYF1	25060#Mean FA in splenium of corpus callosum on FA skeleton	flexdmg	Chapter VI Diseases of the nervous system	0.0486962	34972	372	34600	-0.161258	0.00364984	-0.102457	0.0519741	-0.204328	-0.000586218
PCSK1	1072#2334#S100A4#P26447#OID21519#v1#Oncology	syn	OLINK Proteomics	0.0486977	45388	95	45293	0.290548	-0.0142943	0.19906	0.10098	0.00113757	0.396983
IRS2	1072#237#BANK1#Q8NDB2#OID20594#v1#Inflammation	flexnonsynmtr	OLINK Proteomics	0.0486987	45190	361	44829	0.11878	0.000466252	0.101993	0.0517396	0.000582435	0.203404
TNRC6B	1072#1175#GLOD4#Q9HC38#OID20710#v1#Inflammation	ptvraredmg	OLINK Proteomics	0.0486992	45168	136	45032	0.163114	-0.00292313	0.165756	0.084086	0.000946191	0.330566
RIF1	1072#773#DCTD#P32321#OID30657#v1#InflammationII	ptvraredmg	OLINK Proteomics	0.0487021	44654	150	44504	0.191885	-0.00474119	0.159729	0.0810296	0.00090977	0.318548
GCK	25398#Mean OD in corticospinal tract on FA skeleton (right)	raredmg	Chapter VI Diseases of the nervous system	0.0487026	34970	76	34894	-0.20945	-0.00798061	-0.218446	0.110816	-0.435648	-0.00124374
RIF1	1072#1672#MAPK13#O15264#OID31205#v1#OncologyII	raredmg	OLINK Proteomics	0.0487032	44039	122	43917	0.147268	0.00674463	0.178452	0.0905282	0.00101551	0.355889
TNRC6B	1072#2411#SERPIND1#P05546#OID30767#v1#InflammationII	flexnonsynmtr	OLINK Proteomics	0.0487038	45606	216	45390	-0.0256534	0.00970084	-0.131927	0.0669262	-0.263103	-0.000750404
BSN	1072#2632#TBR1#Q16650#OID30923#v1#NeurologyII	ptv	OLINK Proteomics	0.0487044	44410	7	44403	0.905628	0.00394351	0.744945	0.37791	0.00423515	1.48565
BSN	1072#2632#TBR1#Q16650#OID30923#v1#NeurologyII	ptv5pcnt	OLINK Proteomics	0.0487044	44410	7	44403	0.905628	0.00394351	0.744945	0.37791	0.00423515	1.48565
GIGYF1	1072#1593#LILRB2#Q8N423#OID20301#v1#Cardiometabolic	ptv	OLINK Proteomics	0.0487058	45596	41	45555	0.169566	0.0179544	0.301837	0.153123	0.00171414	0.60196
GIGYF1	1072#1593#LILRB2#Q8N423#OID20301#v1#Cardiometabolic	ptv5pcnt	OLINK Proteomics	0.0487058	45596	41	45555	0.169566	0.0179544	0.301837	0.153123	0.00171414	0.60196
RIF1	25848#Volume of grey matter in Parahippocampal Gyrus anterior division (left)	rec	Chapter VI Diseases of the nervous system	0.0487101	36929	22	36907	0.701582	0.00737922	0.376187	0.190843	0.00212933	0.750245
HNF4A	25841#Volume of grey matter in Cingulate Gyrus posterior division (right)	flexnonsynmtr	Chapter VI Diseases of the nervous system	0.0487118	36929	169	36760	-0.229764	0.0154617	-0.13542	0.0687005	-0.270075	-0.000765523
TNK2	1072#385#CCL17#Q92583#OID20745#v1#Inflammation	raredmgmtr	OLINK Proteomics	0.0487122	45158	105	45053	0.100659	0.00329153	0.191052	0.0969241	0.00107959	0.381025
UBR2	1072#1645#LYPD8#Q6UX82#OID21251#v1#Oncology	flexdmg	OLINK Proteomics	0.0487127	44180	285	43895	0.154488	-0.0188656	0.114671	0.0581745	0.000647751	0.228694
UBR2	1072#1591#LILRA6#Q6PI73#OID30346#v1#CardiometabolicII	flexdmg	OLINK Proteomics	0.0487155	45616	290	45326	-0.0823845	0.00415648	-0.114122	0.0578969	-0.227601	-0.00064322
SLTM	1072#1436#INSL3#P51460#OID31129#v1#NeurologyII	ptvraredmg	OLINK Proteomics	0.0487165	45493	100	45393	0.06587	-0.00107245	-0.121647	0.0617148	-0.242609	-0.000685118
NAA15	1072#1254#HDAC8#Q9BY41#OID30436#v1#InflammationII	raredmgmtr	OLINK Proteomics	0.0487181	44339	26	44313	-0.327029	0.0064769	-0.388451	0.197073	-0.774718	-0.00218509
TNRC6B	1072#924#ENG#P17813#OID20287#v1#Cardiometabolic	ptv	OLINK Proteomics	0.0487188	45810	5	45805	-1.2144	0.00992688	-0.872375	0.442584	-1.73985	-0.00490428
TNRC6B	1072#924#ENG#P17813#OID20287#v1#Cardiometabolic	ptv5pcnt	OLINK Proteomics	0.0487188	45810	5	45805	-1.2144	0.00992688	-0.872375	0.442584	-1.73985	-0.00490428
NAA15	1072#737#CX3CL1#P78423#OID20976#v1#Neurology	raredmg	OLINK Proteomics	0.0487203	44914	41	44873	0.0436196	0.0138773	0.301776	0.153102	0.00169452	0.601858
IRS2	1072#2000#PDCL2#Q8N4E4#OID31168#v1#OncologyII	ptvraredmg	OLINK Proteomics	0.0487206	44039	114	43925	0.20602	0.00317096	0.184805	0.0937582	0.00103747	0.368573
IRS2	1072#2730#TNFRSF4#P43489#OID20653#v1#Inflammation	syn	OLINK Proteomics	0.048722	45673	225	45448	0.196413	0.0308921	0.126108	0.0639793	0.000707166	0.251508
NAA15	5161#6mm regularity index (right)	ptvraredmg	Chapter VII Diseases of the eye and adnexa	0.0487223	48229	52	48177	-0.494691	-0.00303298	-0.267663	0.135796	-0.533826	-0.00150066
UBR2	1072#2519#SNX9#Q9Y5X1#OID20135#v1#Cardiometabolic	syn	OLINK Proteomics	0.0487224	45276	168	45108	-0.060233	-0.00654289	-0.149413	0.0758033	-0.297989	-0.000837579
SLTM	25800#Volume of grey matter in Superior Temporal Gyrus posterior division (left)	raredmg	Chapter VI Diseases of the nervous system	0.0487254	36929	60	36869	0.238257	0.00925336	0.239475	0.121496	0.00133929	0.477611
GIGYF1	1072#2895#WNT9A#O14904#OID20460#v1#Inflammation	ptv	OLINK Proteomics	0.0487266	44437	41	44396	0.110257	0.039026	0.271623	0.137808	0.00151768	0.541729
GIGYF1	1072#2895#WNT9A#O14904#OID20460#v1#Inflammation	ptv5pcnt	OLINK Proteomics	0.0487266	44437	41	44396	0.110257	0.039026	0.271623	0.137808	0.00151768	0.541729
HNF1A	3147#Heel quantitative ultrasound index (QUI) direct entry	ptv	Chapter XIII Diseases of the musculoskeletal system and connective tissue	0.0487266	239889	16	239873	-0.659094	-0.0112514	-0.47425	0.240616	-0.945851	-0.00264965
TNRC6B	1072#1406#IL31#Q6EBC2#OID30487#v1#InflammationII	URmtr	OLINK Proteomics	0.0487307	44339	23	44316	-0.349005	-0.00355102	-0.409671	0.20785	-0.81706	-0.00228165
IRS2	25761#90th percentile of BOLD effect (in group-defined mask) for shapes activation	raredmg	Chapter VI Diseases of the nervous system	0.048731	30660	51	30609	0.151749	-0.00629579	0.274266	0.139149	0.0015272	0.547005
IRS2	1072#1936#OGT#O15294#OID31300#v1#OncologyII	URmtr	OLINK Proteomics	0.0487323	44858	41	44817	-0.139807	0.00667355	-0.308889	0.156718	-0.616059	-0.00171813
GCK	20021#Speech-reception-threshold (SRT) estimate (right)	UR	Chapter VI Diseases of the nervous system	0.0487325	133473	87	133386	0.138277	-0.0360169	0.203046	0.10302	0.00112915	0.404964
RMC1	1072#426#CD22#P20273#OID20637#v1#Inflammation	ptv	OLINK Proteomics	0.0487326	45752	11	45741	0.574139	0.00237576	0.573571	0.291009	0.00318962	1.14395
RMC1	1072#426#CD22#P20273#OID20637#v1#Inflammation	ptv5pcnt	OLINK Proteomics	0.0487326	45752	11	45741	0.574139	0.00237576	0.573571	0.291009	0.00318962	1.14395
RMC1	1072#239#BATF#Q16520#OID30896#v1#NeurologyII	raredmg	OLINK Proteomics	0.0487334	44410	84	44326	0.289511	-0.00494187	0.216276	0.109731	0.00120194	0.431351
UBR3	23587#NMR Free Cholesterol to Total Lipids in Very Large VLDL percentage	URmtr	NMR Metabolomics	0.0487343	100394	98	100296	-0.276406	0.000324576	-0.184268	0.0934928	-0.367513	-0.00102333
TNRC6B	1072#528#CEP20#Q96NB1#OID21209#v1#Oncology	flexdmg	OLINK Proteomics	0.0487352	44180	162	44018	0.232315	0.0014048	0.154137	0.078204	0.000855407	0.307418
IRS2	23516#NMR Concentration of Very Small VLDL Particles	raredmgmtr	NMR Metabolomics	0.0487355	100309	92	100217	-0.259978	0.00017492	-0.191784	0.0973069	-0.382505	-0.00106399
HNF1A	78#Heel bone mineral density (BMD) T-score automated	ptv	Chapter XIII Diseases of the musculoskeletal system and connective tissue	0.0487364	239889	16	239873	-0.658748	-0.0112335	-0.474227	0.240615	-0.945826	-0.00262902
GIGYF1	NMR Free Cholesterol to Cholesterol in Small LDL percentage	UR	NMR Metabolomics	0.0487377	99842	197	99645	0.0983833	-0.000313817	0.13423	0.068106	0.00074339	0.267717
GIGYF1	NMR Free Cholesterol to Cholesteryl Esters in Small LDL ratio	UR	NMR Metabolomics	0.0487377	99842	197	99645	0.0983833	-0.000313817	0.13423	0.068106	0.00074339	0.267717
GIGYF1	NMR Cholesteryl Esters to Cholesterol in Small LDL percentage	UR	NMR Metabolomics	0.0487377	99842	197	99645	-0.0983833	0.000313817	-0.13423	0.068106	-0.267717	-0.00074339
BSN	1072#1761#MRPL58#Q14197#OID31036#v1#NeurologyII	flexnonsynmtr	OLINK Proteomics	0.0487379	45520	1019	44501	0.061024	-0.00192408	0.062377	0.0316485	0.000345416	0.124409
PTPRG	1072#1945#ORM1#P02763#OID30768#v1#InflammationII	rec	OLINK Proteomics	0.0487407	45460	25	45435	-0.354314	0.0233136	-0.390878	0.198324	-0.779596	-0.00215967
UBB	1072#862#DTNB#O60941#OID31395#v1#OncologyII	UR	OLINK Proteomics	0.0487411	45350	7	45343	0.915541	-0.000366765	0.694676	0.352466	0.00383706	1.38551
UBB	1072#862#DTNB#O60941#OID31395#v1#OncologyII	URmtr	OLINK Proteomics	0.0487411	45350	7	45343	0.915541	-0.000366765	0.694676	0.352466	0.00383706	1.38551
GIGYF1	1072#2735#TNFSF11#O14788#OID20592#v1#Inflammation	UR	OLINK Proteomics	0.0487418	45190	119	45071	0.268972	0.00103066	0.177441	0.0900308	0.000979512	0.353903
IGF1R	25893#Volume of grey matter in I-IV Cerebellum (left)	ptvraredmg	Chapter VI Diseases of the nervous system	0.0487427	36929	157	36772	-0.155528	0.00412882	-0.150319	0.076269	-0.299808	-0.000829228
UBR2	1072#2362#SCLY#Q96I15#OID21425#v1#Oncology	raredmgmtr	OLINK Proteomics	0.0487429	45488	86	45402	0.304828	0.00204753	0.20065	0.101807	0.00110665	0.400194
PCSK1	23474#NMR 3-Hydroxybutyrate	URmtr	NMR Metabolomics	0.048744	99778	69	99709	0.274038	-0.000213533	0.238983	0.121259	0.00131697	0.476649
RIF1	1072#1518#KLK15#Q9H2R5#OID31427#v1#OncologyII	raredmg	OLINK Proteomics	0.0487443	45356	122	45234	0.103164	0.025038	0.178601	0.0906204	0.00098398	0.356219
TNK2	25574#Weighted-mean L1 in tract cingulate gyrus part of cingulum (right)	UR	Chapter VI Diseases of the nervous system	0.048746	34970	70	34900	0.34002	-0.00624836	0.2356	0.119541	0.00129629	0.469903
HNF4A	1072#59#ADH1B#P00325#OID30612#v1#InflammationII	ptv	OLINK Proteomics	0.0487477	44654	8	44646	-0.608057	0.00650365	-0.667475	0.338675	-1.33128	-0.00366736
HNF4A	1072#59#ADH1B#P00325#OID30612#v1#InflammationII	ptv5pcnt	OLINK Proteomics	0.0487477	44654	8	44646	-0.608057	0.00650365	-0.667475	0.338675	-1.33128	-0.00366736
TNRC6B	1072#363#CASP7#P55210#OID31135#v1#NeurologyII	raredmgmtr	OLINK Proteomics	0.0487477	45493	28	45465	0.535055	-0.0052648	0.370359	0.187919	0.0020348	0.738683
UBR2	1072#368#CBLIF#P27352#OID20179#v1#Cardiometabolic	raredmgmtr	OLINK Proteomics	0.0487495	45201	84	45117	0.290318	0.019463	0.21029	0.106701	0.00115373	0.419426
UBR2	1072#1438#INSL5#Q9Y5Q6#OID31448#v1#OncologyII	flexnonsynmtr	OLINK Proteomics	0.0487534	45423	272	45151	0.154624	0.019768	0.11324	0.0574589	0.000619344	0.22586
UBR3	1072#1605#LPO#P22079#OID20963#v1#Neurology	flexnonsynmtr	OLINK Proteomics	0.048755	43778	200	43578	0.0615045	-0.0483351	0.135315	0.0686605	0.000739085	0.269891
NAA15	1072#2490#SLURP1#P55000#OID30404#v1#CardiometabolicII	flexnonsynmtr	OLINK Proteomics	0.0487565	45318	44	45274	0.199459	-0.0247125	0.289467	0.14688	0.0015792	0.577355
UBR3	1072#861#DTD1#Q8TEA8#OID30580#v1#InflammationII	ptv	OLINK Proteomics	0.0487573	44654	5	44649	-0.808164	0.0050639	-0.870973	0.441948	-1.7372	-0.0047484
UBR3	1072#861#DTD1#Q8TEA8#OID30580#v1#InflammationII	ptv5pcnt	OLINK Proteomics	0.0487573	44654	5	44649	-0.808164	0.0050639	-0.870973	0.441948	-1.7372	-0.0047484
IP6K1	23642#NMR Free Cholesterol to Total Lipids in Medium HDL percentage	syn	NMR Metabolomics	0.0487577	99853	132	99721	0.148144	-0.000225924	0.143057	0.0725908	0.000779704	0.285334
APBA1	1072#2065#PLA2G7#Q13093#OID21105#v1#Neurology	UR	OLINK Proteomics	0.0487581	45260	50	45210	0.234963	0.0332284	0.262868	0.133384	0.0014322	0.524304
MC4R	1072#2612#TAB2#Q9NYJ8#OID31319#v1#OncologyII	rec	OLINK Proteomics	0.0487602	44858	5	44853	-1.39479	-0.0058826	-0.859542	0.436153	-1.71441	-0.00467522
TNRC6B	25285#Mean L2 in cingulum hippocampus on FA skeleton (left)	flexdmg	Chapter VI Diseases of the nervous system	0.0487609	34972	120	34852	-0.273851	-0.00303122	-0.176651	0.0896366	-0.352341	-0.000960325
IP6K1	1072#1897#NPY#P01303#OID21388#v1#Oncology	flexnonsynmtr	OLINK Proteomics	0.0487612	45621	45	45576	-0.109762	-0.00119094	-0.284355	0.144289	-0.567164	-0.00154544
APBA1	1072#2564#SSC5D#A1L4H1#OID20351#v1#Cardiometabolic	ptv	OLINK Proteomics	0.0487638	45433	24	45409	0.848491	2.44115e-05	0.390862	0.198336	0.00211985	0.779605
APBA1	1072#2564#SSC5D#A1L4H1#OID20351#v1#Cardiometabolic	ptv5pcnt	OLINK Proteomics	0.0487638	45433	24	45409	0.848491	2.44115e-05	0.390862	0.198336	0.00211985	0.779605
GCK	1072#2581#STK11#Q15831#OID20077#v1#Cardiometabolic	ptvraredmg	OLINK Proteomics	0.048764	44454	103	44351	0.251898	-0.00356799	0.190926	0.0968822	0.00103528	0.380817
TNRC6B	25331#Mean L3 in cingulum cingulate gyrus on FA skeleton (left)	ptvraredmg	Chapter VI Diseases of the nervous system	0.048765	34972	103	34869	-0.212822	-0.000340238	-0.187038	0.0949089	-0.373062	-0.00101341
TNK2	1072#1514#KLK11#Q9UBX7#OID21518#v1#Oncology	syn	OLINK Proteomics	0.0487666	44967	329	44638	0.105307	0.0162819	0.106858	0.0542241	0.000578195	0.213138
TNRC6B	1072#984#F2#P00734#OID30723#v1#InflammationII	syn	OLINK Proteomics	0.0487675	45680	198	45482	0.097107	-0.0047816	0.139452	0.0707638	0.000754044	0.278151
HNF1A	1072#1100#FYB1#O15117#OID21140#v1#Neurology	syn	OLINK Proteomics	0.0487731	45183	172	45011	-0.101137	0.00164425	-0.149006	0.0756135	-0.297209	-0.000802006
TNK2	1072#1276#HMBS#P08397#OID21385#v1#Oncology	rec	OLINK Proteomics	0.0487742	45621	60	45561	-0.140775	0.00182287	-0.247058	0.125371	-0.492787	-0.00132854
HNF4A	1072#2573#STAMBP#O95630#OID20955#v1#Neurology	UR	OLINK Proteomics	0.0487744	44842	45	44797	-0.244351	-0.00697484	-0.288132	0.146214	-0.574715	-0.00154917
RIF1	23098#Weight	raredmgmtr	Chapter XXI Factors influencing health status and contact with health services	0.0487763	412035	660	411375	0.120489	0.0132875	0.0668463	0.0339227	0.000358825	0.133334
GCK	1072#803#DFFA#O00273#OID20620#v1#Inflammation	flexdmg	OLINK Proteomics	0.0487764	45752	121	45631	0.145775	0.00138182	0.177787	0.0902202	0.00095436	0.35462
UBR2	1072#529#CEP290#O15078#OID31287#v1#OncologyII	flexdmg	OLINK Proteomics	0.0487766	44858	282	44576	-0.00771169	0.00249639	-0.117718	0.0597375	-0.234805	-0.000631789
HNF1A	1072#962#ERI1#Q8IV48#OID31317#v1#OncologyII	ptv	OLINK Proteomics	0.0487772	44858	3	44855	-1.19013	0.000766217	-1.12502	0.570905	-2.244	-0.00603472
HNF1A	1072#962#ERI1#Q8IV48#OID31317#v1#OncologyII	ptv5pcnt	OLINK Proteomics	0.0487772	44858	3	44855	-1.19013	0.000766217	-1.12502	0.570905	-2.244	-0.00603472
MC4R	23420#NMR Free Cholesterol in VLDL	UR	NMR Metabolomics	0.0487779	99494	55	99439	-0.252563	0.000138563	-0.257594	0.130722	-0.513807	-0.00138093
NAA15	1072#1425#IMMT#Q16891#OID31397#v1#OncologyII	flexdmg	OLINK Proteomics	0.0487786	45424	48	45376	-0.387576	0.00759174	-0.274505	0.139302	-0.547539	-0.00147088
IP6K1	1072#2845#VAT1#Q99536#OID21382#v1#Oncology	URmtr	OLINK Proteomics	0.0487798	45042	12	45030	0.710697	0.00844478	0.562574	0.285489	0.00301126	1.12214
IGF1R	1072#1122#GASK1A#Q9UFP1#OID30109#v1#CardiometabolicII	raredmgmtr	OLINK Proteomics	0.0487816	44108	91	44017	0.265749	-0.00341762	0.205449	0.10426	0.0010981	0.4098
NAA15	1072#1607#LRCH4#O75427#OID30191#v1#CardiometabolicII	URmtr	OLINK Proteomics	0.0487828	44108	16	44092	-0.476171	-0.00682271	-0.479674	0.243423	-0.956787	-0.00256134
GIGYF1	1072#15#ACHE#P22303#OID30585#v1#InflammationII	URmtr	OLINK Proteomics	0.0487836	44654	82	44572	-0.119876	0.00471637	-0.207035	0.105066	-0.412966	-0.00110473
MC4R	25016#Volume of putamen (right)	ptvraredmg	Chapter VI Diseases of the nervous system	0.048786	36920	86	36834	0.126078	0.0105155	0.182533	0.0926316	0.000972118	0.364093
APBA1	22675#Maximum carotid IMT (intima-medial thickness) at 150 degrees	syn	Chapter IX Diseases of the circulatory system	0.0487864	41957	142	41815	0.137661	0.00344664	0.154069	0.0781876	0.000820215	0.307319
GCK	1072#929#ENOX2#Q16206#OID30152#v1#CardiometabolicII	flexnonsynmtr	OLINK Proteomics	0.0487876	44108	101	44007	0.201692	-0.00369405	0.194781	0.0988485	0.00103596	0.388526
BSN	1072#954#EPS8L2#Q9H6S3#OID21397#v1#Oncology	flexdmg	OLINK Proteomics	0.0487881	45544	430	45114	-0.0273557	0.00287272	-0.0920017	0.0466897	-0.183514	-0.000489111
APBA1	25559#Weighted-mean MO in tract medial lemniscus (left)	UR	Chapter VI Diseases of the nervous system	0.0487885	34970	29	34941	0.427166	0.00330976	0.360736	0.183068	0.00191709	0.719554
MC4R	25174#Mean MO in anterior corona radiata on FA skeleton (right)	raredmgmtr	Chapter VI Diseases of the nervous system	0.0487895	34972	32	34940	-0.482271	-0.00315494	-0.345154	0.175161	-0.688474	-0.00183283
TNK2	1072#2274#RETN#Q9HD89#OID20327#v1#Cardiometabolic	ptvraredmg	OLINK Proteomics	0.0487919	45164	227	44937	-0.144573	0.022847	-0.127069	0.0644872	-0.253465	-0.000673411
MC4R	1072#53#ADGRE2#Q9UHX3#OID20755#v1#Inflammation	raredmg	OLINK Proteomics	0.0487921	45452	83	45369	-0.0411101	0.00788299	0.207977	0.105547	0.00110194	0.414851
MC4R	1072#1624#LRTM2#Q8N967#OID31020#v1#NeurologyII	ptvraredmg	OLINK Proteomics	0.0487922	45520	99	45421	-0.0902132	-0.000608887	-0.191614	0.0972435	-0.382213	-0.00101518
RMC1	1072#74#AGXT#P21549#OID20139#v1#Cardiometabolic	ptv	OLINK Proteomics	0.0487926	45276	11	45265	0.759925	-0.017522	0.580486	0.294595	0.00307453	1.1579
RMC1	1072#74#AGXT#P21549#OID20139#v1#Cardiometabolic	ptv5pcnt	OLINK Proteomics	0.0487926	45276	11	45265	0.759925	-0.017522	0.580486	0.294595	0.00307453	1.1579
RIF1	1072#2574#STAT2#P52630#OID30536#v1#InflammationII	ptvraredmg	OLINK Proteomics	0.0487928	44339	147	44192	0.334715	0.00325094	0.160198	0.0813004	0.000848304	0.319549
TNK2	1072#1058#FKBP1B#P68106#OID20618#v1#Inflammation	raredmgmtr	OLINK Proteomics	0.0487936	45380	103	45277	0.152947	-0.000219952	0.193053	0.0979744	0.00102167	0.385085
IRS2	1072#2635#TCN1#P20061#OID30687#v1#InflammationII	URmtr	OLINK Proteomics	0.0487943	44808	41	44767	-0.310601	-0.0202743	-0.303678	0.154117	-0.605749	-0.00160616
SLTM	25378#Mean ICVF in cingulum cingulate gyrus on FA skeleton (right)	syn	Chapter VI Diseases of the nervous system	0.0487976	34970	90	34880	0.126915	-0.00343349	0.196579	0.0997646	0.00103687	0.39212
PTPRG	1072#478#CDC25A#P30304#OID31189#v1#OncologyII	flexdmg	OLINK Proteomics	0.0487976	44039	632	43407	0.0972827	0.00455512	0.0789459	0.0400657	0.0004164	0.157475
MC4R	1072#2789#TSC22D1#Q15714#OID31016#v1#NeurologyII	ptv5pcnt	OLINK Proteomics	0.048798	45520	17	45503	-0.77406	0.00679523	-0.472879	0.239991	-0.943265	-0.00249322
MC4R	1072#2789#TSC22D1#Q15714#OID31016#v1#NeurologyII	ptv	OLINK Proteomics	0.048798	45520	17	45503	-0.77406	0.00679523	-0.472879	0.239991	-0.943265	-0.00249322
TNRC6B	1072#981#F11R#Q9Y624#OID21151#v1#Neurology	raredmgmtr	OLINK Proteomics	0.0487982	45260	28	45232	0.531112	0.000147001	0.369071	0.187308	0.00194569	0.736197
PTPRG	1072#1720#MICALL2#Q8IY33#OID30889#v1#NeurologyII	rec	OLINK Proteomics	0.0487982	44410	24	44386	0.348833	0.0114564	0.391777	0.198831	0.00206525	0.781488
IGF1R	1072#787#DDT#P30046#OID30372#v1#CardiometabolicII	syn	OLINK Proteomics	0.0487985	45606	336	45270	0.0851679	-0.013371	0.10392	0.0527407	0.000547678	0.207293
TNRC6B	1072#2116#PPP1R12A#O14974#OID21475#v1#Oncology	ptvraredmg	OLINK Proteomics	0.0487997	45388	135	45253	0.159345	-0.00095292	0.168072	0.0852987	0.000884925	0.335259
MC4R	1072#1452#ITGA6#P23229#OID20528#v1#Inflammation	flexnonsynmtr	OLINK Proteomics	0.0488018	45190	119	45071	-0.200273	-0.000171777	-0.180039	0.0913732	-0.359132	-0.000946261
APBA1	1072#1667#MAP2#P11137#OID31138#v1#NeurologyII	syn	OLINK Proteomics	0.048802	45493	178	45315	0.136085	-0.00304675	0.145393	0.0737896	0.000764022	0.290022
TNRC6B	1072#528#CEP20#Q96NB1#OID21209#v1#Oncology	raredmg	OLINK Proteomics	0.0488026	44180	100	44080	0.218055	0.0014048	0.195989	0.0994683	0.00102938	0.390949
APBA1	23405#NMR LDL Cholesterol	ptv	NMR Metabolomics	0.0488044	99687	30	99657	-0.195601	7.54333e-05	-0.337502	0.171293	-0.673235	-0.00176991
APBA1	23405#NMR LDL Cholesterol	ptv5pcnt	NMR Metabolomics	0.0488044	99687	30	99657	-0.195601	7.54333e-05	-0.337502	0.171293	-0.673235	-0.00176991
PTPRG	25408#Mean OD in anterior limb of internal capsule on FA skeleton (right)	ptv	Chapter VI Diseases of the nervous system	0.048805	34970	17	34953	0.298639	-0.00621743	0.471917	0.239508	0.00247366	0.94136
PTPRG	25408#Mean OD in anterior limb of internal capsule on FA skeleton (right)	ptv5pcnt	Chapter VI Diseases of the nervous system	0.048805	34970	17	34953	0.298639	-0.00621743	0.471917	0.239508	0.00247366	0.94136
SLTM	23122#Arm predicted mass (right)	URmtr	Chapter XXI Factors influencing health status and contact with health services	0.0488051	411898	179	411719	0.0976748	0.0145882	0.0899277	0.0456417	0.000471337	0.179384
RIF1	23107#Impedance of leg (right)	raredmg	Chapter XXI Factors influencing health status and contact with health services	0.0488056	412009	1067	410942	-0.0588304	-0.0104416	-0.0540535	0.0274343	-0.107824	-0.000283182
UBR2	1072#2387#SEMA3G#Q9NS98#OID30599#v1#InflammationII	UR	OLINK Proteomics	0.0488061	44654	59	44595	0.153133	-0.00901084	0.25319	0.128501	0.0013259	0.505054
PTPRG	1072#310#C1S#P09871#OID30731#v1#InflammationII	raredmg	OLINK Proteomics	0.0488064	45680	257	45423	-0.122271	0.00774284	-0.121809	0.0618217	-0.242981	-0.000637717
IRS2	1072#263#BLMH#Q13867#OID20336#v1#Cardiometabolic	raredmg	OLINK Proteomics	0.0488065	45810	84	45726	0.304659	-0.00193692	0.210418	0.106793	0.00110152	0.419735
IP6K1	1072#348#CALY#Q9NYX4#OID30144#v1#CardiometabolicII	UR	OLINK Proteomics	0.0488067	44108	13	44095	-0.505501	-0.00155803	-0.546516	0.277373	-1.09017	-0.00286067
GIGYF1	25400#Mean OD in medial lemniscus on FA skeleton (right)	ptv	Chapter VI Diseases of the nervous system	0.04881	34970	4	34966	0.821565	-0.00819715	0.966138	0.490346	0.00504311	1.92723
GIGYF1	25400#Mean OD in medial lemniscus on FA skeleton (right)	ptv5pcnt	Chapter VI Diseases of the nervous system	0.04881	34970	4	34966	0.821565	-0.00819715	0.966138	0.490346	0.00504311	1.92723
GIGYF1	1072#1418#IL6#P05231#OID20563#v1#Inflammation	ptvraredmg	OLINK Proteomics	0.0488125	45190	398	44792	-0.167457	-0.0044294	-0.0964224	0.0489384	-0.192343	-0.000502211
MC4R	1072#1446#ISM1#B1AKI9#OID20538#v1#Inflammation	ptv	OLINK Proteomics	0.0488126	45190	17	45173	-0.532689	0.00228218	-0.463366	0.235178	-0.92432	-0.00241322
MC4R	1072#1446#ISM1#B1AKI9#OID20538#v1#Inflammation	ptv5pcnt	OLINK Proteomics	0.0488126	45190	17	45173	-0.532689	0.00228218	-0.463366	0.235178	-0.92432	-0.00241322
APBA1	23438#NMR Sphingomyelins	flexdmg	NMR Metabolomics	0.0488132	99846	448	99398	0.0498152	-0.000225939	-0.0826786	0.0419637	-0.164927	-0.000430375
MC4R	1072#2907#YTHDF3#Q7Z739#OID20478#v1#Inflammation	raredmg	OLINK Proteomics	0.0488142	44437	84	44353	0.199263	0.000549171	0.214272	0.108753	0.00111445	0.427429
MC4R	1072#1647#LYSMD3#Q7Z3D4#OID30950#v1#NeurologyII	ptv5pcnt	OLINK Proteomics	0.0488143	44410	17	44393	-0.3156	0.012979	-0.473745	0.240448	-0.945026	-0.00246374
MC4R	1072#1647#LYSMD3#Q7Z3D4#OID30950#v1#NeurologyII	ptv	OLINK Proteomics	0.0488143	44410	17	44393	-0.3156	0.012979	-0.473745	0.240448	-0.945026	-0.00246374
GIGYF1	1072#2816#UBE2B#P63146#OID31368#v1#OncologyII	flexnonsynmtr	OLINK Proteomics	0.0488145	45424	393	45031	0.0842671	-0.00119612	0.0993966	0.0504484	0.000516845	0.198276
IGF1R	1072#979#F10#P00742#OID30684#v1#InflammationII	ptv	OLINK Proteomics	0.0488145	45669	7	45662	0.701846	-0.00291434	0.736852	0.373987	0.00383137	1.46987
IGF1R	1072#979#F10#P00742#OID30684#v1#InflammationII	ptv5pcnt	OLINK Proteomics	0.0488145	45669	7	45662	0.701846	-0.00291434	0.736852	0.373987	0.00383137	1.46987
IRS2	1072#1965#PAIP2B#Q9ULR5#OID31228#v1#OncologyII	raredmg	OLINK Proteomics	0.0488153	43975	83	43892	0.291789	0.00655303	0.217083	0.11018	0.00112804	0.433037
TNRC6B	1072#2114#PPME1#Q9Y570#OID21347#v1#Oncology	ptvraredmg	OLINK Proteomics	0.0488156	45042	137	44905	0.229185	-0.00699215	0.163622	0.083046	0.000849991	0.326393
PCSK1	1072#1578#LGALS4#P56470#OID20748#v1#Inflammation	flexdmg	OLINK Proteomics	0.0488179	45225	275	44950	0.074876	0.00152065	0.114113	0.0579188	0.000591645	0.227635
IRS2	1072#1151#GGH#Q92820#OID20416#v1#Cardiometabolic	ptv	OLINK Proteomics	0.0488195	44485	8	44477	0.739428	-0.0428455	0.687027	0.348706	0.00355731	1.3705
IRS2	1072#1151#GGH#Q92820#OID20416#v1#Cardiometabolic	ptv5pcnt	OLINK Proteomics	0.0488195	44485	8	44477	0.739428	-0.0428455	0.687027	0.348706	0.00355731	1.3705
HNF1A	1072#2820#UBXN1#Q04323#OID30654#v1#InflammationII	syn	OLINK Proteomics	0.0488202	44654	176	44478	-0.195401	-0.00342557	-0.145595	0.073898	-0.290436	-0.000753418
UBR3	1072#1021#FCRL1#Q96LA6#OID20172#v1#Cardiometabolic	URmtr	OLINK Proteomics	0.0488214	45276	36	45240	0.393713	-0.0181102	0.321248	0.163054	0.0016606	0.640836
RMC1	23115#Leg fat percentage (left)	flexnonsynmtr	Chapter XXI Factors influencing health status and contact with health services	0.0488217	411976	2059	409917	0.00880516	-0.0132665	0.026444	0.0134223	0.000136657	0.0527514
IP6K1	4056#Age stroke diagnosed	syn	Chapter IX Diseases of the circulatory system	0.0488218	6156	10	6146	-0.176376	0.0279541	-0.456113	0.231466	-0.909868	-0.00235776
PTPRG	20023#Mean time to correctly identify matches	UR	Chapter XVIII Symptoms signs and abnormal clinical and laboratory findings not elsewhere classified	0.0488223	416340	859	415481	0.0587057	-0.0206238	0.0624629	0.0317047	0.000322624	0.124603
BSN	1072#714#CSTB#P04080#OID20294#v1#Cardiometabolic	URmtr	OLINK Proteomics	0.0488227	44641	51	44590	0.209149	0.0148972	0.268286	0.136172	0.0013854	0.535186
RMC1	1072#1771#MTHFD2#P13995#OID31078#v1#NeurologyII	raredmg	OLINK Proteomics	0.0488229	45493	83	45410	0.111498	0.00173055	0.216776	0.110028	0.00111918	0.432432
SLTM	1072#2246#RASGRF1#Q13972#OID31213#v1#OncologyII	UR	OLINK Proteomics	0.0488234	44039	39	44000	-0.188858	0.00357363	-0.315782	0.160281	-0.629935	-0.00162964
IRS2	1072#2001#PDE1C#Q14123#OID31201#v1#OncologyII	ptv	OLINK Proteomics	0.0488235	44039	8	44031	0.862719	0.00400146	0.696422	0.353481	0.00359378	1.38925
IRS2	1072#2001#PDE1C#Q14123#OID31201#v1#OncologyII	ptv5pcnt	OLINK Proteomics	0.0488235	44039	8	44031	0.862719	0.00400146	0.696422	0.353481	0.00359378	1.38925
HNF1A	1072#163#AREG#P15514#OID21357#v1#Oncology	flexdmg	OLINK Proteomics	0.0488241	45042	351	44691	-0.14525	-0.0035453	-0.102835	0.0521957	-0.205139	-0.000530374
GCK	1072#476#CDAN1#Q8IWY9#OID31076#v1#NeurologyII	URmtr	OLINK Proteomics	0.0488249	45493	20	45473	0.285778	0.00480169	0.440864	0.22377	0.00227226	0.879456
TNK2	1072#335#CABP2#Q9NPB3#OID30916#v1#NeurologyII	ptv5pcnt	OLINK Proteomics	0.048825	44410	46	44364	0.405847	0.00848611	0.290587	0.147493	0.00149757	0.579675
MC4R	1072#987#F7#P08709#OID20372#v1#Cardiometabolic	ptv	OLINK Proteomics	0.0488286	45365	18	45347	-0.232203	0.0131295	-0.452433	0.229645	-0.902541	-0.00232437
MC4R	1072#987#F7#P08709#OID20372#v1#Cardiometabolic	ptv5pcnt	OLINK Proteomics	0.0488286	45365	18	45347	-0.232203	0.0131295	-0.452433	0.229645	-0.902541	-0.00232437
RMC1	25300#Mean L3 in splenium of corpus callosum on FA skeleton	flexnonsynmtr	Chapter VI Diseases of the nervous system	0.04883	34972	155	34817	0.137736	0.00324773	0.150896	0.0765913	0.000774312	0.301017
APBA1	1072#1307#HSPG2#P98160#OID20383#v1#Cardiometabolic	flexdmg	OLINK Proteomics	0.0488361	44912	205	44707	-0.151838	0.0141237	-0.131021	0.0665058	-0.261374	-0.000668814
UBR2	1072#1007#FAS#P25445#OID20316#v1#Cardiometabolic	URmtr	OLINK Proteomics	0.0488362	45667	26	45641	-0.269824	0.0238049	-0.351991	0.178669	-0.702185	-0.00179661
UBR3	1072#2603#SUSD2#Q9UGT4#OID21098#v1#Neurology	raredmgmtr	OLINK Proteomics	0.0488365	45260	98	45162	0.200521	0.0258016	0.190411	0.0966521	0.000971609	0.379851
GCK	1072#2581#STK11#Q15831#OID20077#v1#Cardiometabolic	raredmg	OLINK Proteomics	0.048838	44454	99	44355	0.269865	-0.00356799	0.194672	0.0988155	0.000992093	0.388352
IGF1R	1072#1794#MYL4#P12829#OID30245#v1#CardiometabolicII	syn	OLINK Proteomics	0.0488404	44457	327	44130	0.142948	-0.0142891	0.106005	0.0538088	0.000539095	0.211471
RIF1	12673#Heart rate during PWA	ptv	Chapter IX Diseases of the circulatory system	0.0488435	37571	2	37569	-1.46084	-0.00229792	-1.38135	0.701185	-2.75569	-0.00700649
RIF1	12673#Heart rate during PWA	ptv5pcnt	Chapter IX Diseases of the circulatory system	0.0488435	37571	2	37569	-1.46084	-0.00229792	-1.38135	0.701185	-2.75569	-0.00700649
HNF1A	1072#961#EREG#O14944#OID20905#v1#Neurology	ptvraredmg	OLINK Proteomics	0.0488452	44842	205	44637	-0.131738	-0.00838468	-0.137616	0.0698561	-0.274535	-0.000696956
IP6K1	23545#NMR Total Lipids in Small LDL	UR	NMR Metabolomics	0.0488471	99757	29	99728	0.340848	-0.000213578	0.351934	0.178652	0.00177938	0.702089
IGF1R	23307#Pelvis bone area	raredmgmtr	Chapter XIII Diseases of the musculoskeletal system and connective tissue	0.048854	35205	67	35138	-0.208806	0.0207713	-0.171245	0.0869294	-0.341629	-0.000860674
HNF1A	1072#893#EFCAB2#Q5VUJ9#OID31313#v1#OncologyII	raredmgmtr	OLINK Proteomics	0.0488555	44858	108	44750	-0.230732	-0.00820603	-0.189261	0.0960761	-0.377571	-0.000949955
IRS2	1072#2101#PON1#P27169#OID30704#v1#InflammationII	rec	OLINK Proteomics	0.0488555	45669	9	45660	-0.69308	-0.000728583	-0.64414	0.326991	-1.28505	-0.00323303
IGF1R	1072#19#ACP5#P13686#OID20314#v1#Cardiometabolic	ptvraredmg	OLINK Proteomics	0.048858	45451	225	45226	0.103924	-0.0132756	0.125051	0.0634817	0.0006263	0.249476
HNF1A	1072#2664#TGFBR2#P37173#OID21493#v1#Oncology	flexdmg	OLINK Proteomics	0.0488584	45388	351	45037	-0.0837102	0.0205747	-0.0995641	0.0505433	-0.19863	-0.000498464
IRS2	1072#1672#MAPK13#O15264#OID31205#v1#OncologyII	raredmgmtr	OLINK Proteomics	0.0488617	44039	45	43994	0.38919	0.00674463	0.293384	0.148937	0.00146452	0.585304
RIF1	30620#Alanine aminotransferase	flexnonsynmtr	Chapter XVIII Symptoms signs and abnormal clinical and laboratory findings not elsewhere classified	0.0488626	400127	3987	396140	0.0523928	0.00518884	0.0294005	0.0149257	0.000146638	0.0586544
GCK	1072#2260#RCOR1#Q9UKL0#OID20073#v1#Cardiometabolic	raredmgmtr	OLINK Proteomics	0.0488639	44454	80	44374	0.226902	0.00124755	0.220454	0.111915	0.00109834	0.43981
TNRC6B	1072#2923#ZPR1#O75312#OID30801#v1#NeurologyII	syn	OLINK Proteomics	0.0488676	44185	194	43991	-0.143705	0.00529577	-0.141874	0.0720245	-0.283043	-0.000704525
IGF1R	1072#512#CEACAM5#P06731#OID21171#v1#Oncology	rec	OLINK Proteomics	0.0488677	43601	24	43577	0.587728	-0.00193169	0.397097	0.201593	0.0019717	0.792223
PTPRG	1072#2261#RECK#O95980#OID30234#v1#CardiometabolicII	URmtr	OLINK Proteomics	0.0488685	44457	60	44397	-0.193532	-0.0098002	-0.238523	0.121091	-0.475863	-0.00118352
APBA1	1072#2854#VGF#O15240#OID31067#v1#NeurologyII	flexdmg	OLINK Proteomics	0.0488685	45520	202	45318	-0.101837	0.00211893	-0.135721	0.0689015	-0.27077	-0.000673419
IRS2	25655#Weighted-mean ICVF in tract cingulate gyrus part of cingulum (right)	syn	Chapter VI Diseases of the nervous system	0.0488703	34969	155	34814	0.162179	-0.00250558	0.151666	0.076996	0.000751326	0.30258
IRS2	25876#Volume of grey matter in Occipital Pole (left)	UR	Chapter VI Diseases of the nervous system	0.0488714	36929	36	36893	-0.340645	0.0146417	-0.301973	0.153303	-0.602452	-0.00149453
PCSK1	30770#IGF-1	raredmgmtr	Chapter XVIII Symptoms signs and abnormal clinical and laboratory findings not elsewhere classified	0.0488726	398120	929	397191	-0.0779934	-0.00133933	-0.0621054	0.0315303	-0.123904	-0.000307016
RIF1	1072#1572#LEP#P41159#OID20187#v1#Cardiometabolic	flexdmg	OLINK Proteomics	0.0488738	45276	205	45071	0.209672	-0.0105374	0.116959	0.0593778	0.000577584	0.23334
TNRC6B	1072#855#DRG2#P55039#OID21335#v1#Oncology	rec	OLINK Proteomics	0.0488741	45042	20	45022	0.383309	-0.00260973	0.436469	0.221587	0.002155	0.870782
TNRC6B	1072#2076#PLPBP#O94903#OID20144#v1#Cardiometabolic	raredmgmtr	OLINK Proteomics	0.0488761	45276	27	45249	0.479122	-0.00272006	0.372464	0.189094	0.00183573	0.743092
IGF1R	25595#Weighted-mean L1 in tract uncinate fasciculus (right)	ptv	Chapter VI Diseases of the nervous system	0.0488762	34970	1	34969	-2.27876	0.0020106	-1.85588	0.942194	-3.7026	-0.00914572
IGF1R	25595#Weighted-mean L1 in tract uncinate fasciculus (right)	ptv5pcnt	Chapter VI Diseases of the nervous system	0.0488762	34970	1	34969	-2.27876	0.0020106	-1.85588	0.942194	-3.7026	-0.00914572
NAA15	1072#236#BAMBI#Q13145#OID21267#v1#Oncology	ptvraredmg	OLINK Proteomics	0.048879	44180	43	44137	0.27511	0.0224536	0.291936	0.148213	0.00143509	0.582436
NAA15	1072#620#CNTN2#Q02246#OID21426#v1#Oncology	URmtr	OLINK Proteomics	0.0488791	45621	17	45604	0.0727115	-0.0148995	0.461067	0.23408	0.0022663	0.919869
GIGYF1	23277#Legs total mass	raredmgmtr	Chapter XIII Diseases of the musculoskeletal system and connective tissue	0.0488801	35204	91	35113	0.38733	0.00663671	0.189115	0.0960116	0.000928701	0.3773
SLTM	1072#2115#PPP1CC#P36873#OID31360#v1#OncologyII	rec	OLINK Proteomics	0.0488818	45424	11	45413	-0.7807	-0.00519946	-0.586541	0.297786	-1.17021	-0.00287602
PCSK1	1072#1292#HRG#P04196#OID30770#v1#InflammationII	rec	OLINK Proteomics	0.0488823	45461	6	45455	1.24581	0.00404861	0.789918	0.401041	0.00387146	1.57597
IRS2	1072#152#APOC1#P02654#OID30749#v1#InflammationII	rec	OLINK Proteomics	0.0488848	45606	9	45597	-0.634427	0.0311737	-0.614452	0.311961	-1.2259	-0.00300471
HNF1A	1072#674#CRELD1#Q96HD1#OID30619#v1#InflammationII	syn	OLINK Proteomics	0.0488851	44654	176	44478	-0.124425	-0.00693806	-0.145463	0.0738523	-0.290215	-0.000711139
HNF4A	1072#166#ARG1#P05089#OID21445#v1#Oncology	UR	OLINK Proteomics	0.0488878	44950	47	44903	-0.0574722	0.00209637	-0.28063	0.142479	-0.559892	-0.00136858
RIF1	25252#Mean L2 in splenium of corpus callosum on FA skeleton	raredmg	Chapter VI Diseases of the nervous system	0.0488882	34972	103	34869	0.221119	-0.00176305	0.194204	0.0985989	0.000946732	0.387461
UBR2	1072#1000#FAM172A#Q8WUF8#OID30248#v1#CardiometabolicII	syn	OLINK Proteomics	0.0488897	44457	166	44291	-0.0945048	-0.000972524	-0.151882	0.0771127	-0.303024	-0.000739408
IRS2	25057#Mean FA in pontine crossing tract on FA skeleton	syn	Chapter VI Diseases of the nervous system	0.0488901	34972	155	34817	-0.203845	-0.00392822	-0.158244	0.0803425	-0.315718	-0.000770143
IP6K1	1072#855#DRG2#P55039#OID21335#v1#Oncology	ptv	OLINK Proteomics	0.0488916	45042	2	45040	-1.4497	-0.00236353	-1.37982	0.700561	-2.75293	-0.00670594
IP6K1	1072#855#DRG2#P55039#OID21335#v1#Oncology	ptv5pcnt	OLINK Proteomics	0.0488916	45042	2	45040	-1.4497	-0.00236353	-1.37982	0.700561	-2.75293	-0.00670594
SLTM	1072#241#BCAM#P50895#OID21076#v1#Neurology	flexnonsynmtr	OLINK Proteomics	0.0488925	45260	132	45128	0.0788525	0.00801166	0.167418	0.0850019	0.000813046	0.334023
BSN	23237#Total BMD (bone mineral density) (left)	flexdmg	Chapter XIII Diseases of the musculoskeletal system and connective tissue	0.0488931	12999	113	12886	-0.23216	-0.000931203	-0.146642	0.0744487	-0.292572	-0.000711793
GCK	1072#2405#SERPINB1#P30740#OID21088#v1#Neurology	raredmg	OLINK Proteomics	0.0488938	45115	100	45015	0.271447	-0.000294954	0.194434	0.0987192	0.000943084	0.387925
BSN	1072#750#CXCL8#P10145#OID21430#v1#Oncology	UR	OLINK Proteomics	0.0488954	44910	92	44818	0.105993	0.00163031	0.200271	0.101683	0.000969992	0.399573
RIF1	25404#Mean OD in superior cerebellar peduncle on FA skeleton (right)	flexnonsynmtr	Chapter VI Diseases of the nervous system	0.0488962	34970	353	34617	0.0822798	-0.0220565	0.101262	0.0514134	0.000490099	0.202034
IP6K1	23607#NMR Free Cholesterol to Total Lipids in Very Small VLDL percentage	rec	NMR Metabolomics	0.0488966	100236	5	100231	-1.09814	-1.25034e-05	-0.834827	0.423874	-1.66562	-0.00403887
GCK	24353#Anterior thigh muscle fat infiltration (MFI) (left)	ptvraredmg	Chapter XVIII Symptoms signs and abnormal clinical and laboratory findings not elsewhere classified	0.0488967	21308	47	21261	0.220189	0.00475168	0.254367	0.129146	0.00123059	0.507504
HNF4A	1072#2102#PON2#Q15165#OID20088#v1#Cardiometabolic	flexnonsynmtr	OLINK Proteomics	0.0488972	44454	213	44241	0.119097	0.00234539	0.134619	0.0683502	0.000650964	0.268586
NAA15	1072#1964#PAGR1#Q9BTK6#OID30206#v1#CardiometabolicII	flexnonsynmtr	OLINK Proteomics	0.0488986	44457	42	44415	-0.503931	-0.00139644	-0.302424	0.153551	-0.603388	-0.00146052
UBR2	25598#Weighted-mean L2 in tract anterior thalamic radiation (left)	UR	Chapter VI Diseases of the nervous system	0.0488991	34970	50	34920	-0.359117	0.00544411	-0.248638	0.126241	-0.496075	-0.00120021
TNK2	25164#Mean MO in superior cerebellar peduncle on FA skeleton (right)	UR	Chapter VI Diseases of the nervous system	0.0488991	34972	70	34902	-0.306947	0.0100836	-0.232675	0.118137	-0.464227	-0.00112311
RMC1	25603#Weighted-mean L2 in tract parahippocampal part of cingulum (right)	raredmg	Chapter VI Diseases of the nervous system	0.0489003	34970	60	34910	-0.220485	-0.00881581	-0.24822	0.12603	-0.495243	-0.00119684
IRS2	1072#1167#GIT1#Q9Y2X7#OID30533#v1#InflammationII	ptvraredmg	OLINK Proteomics	0.0489014	44339	111	44228	0.211195	-5.00143e-05	0.182667	0.0927478	0.000879885	0.364454
IGF1R	1072#1234#GUCA2A#Q02747#OID21101#v1#Neurology	flexnonsynmtr	OLINK Proteomics	0.048902	45031	193	44838	-0.101122	0.0143797	-0.137087	0.069605	-0.273514	-0.000659972
PCSK1	25579#Weighted-mean L1 in tract forceps major	UR	Chapter VI Diseases of the nervous system	0.0489024	34970	38	34932	-0.517138	0.00711448	-0.318395	0.161662	-0.635259	-0.00153236
RMC1	30620#Alanine aminotransferase	URmtr	Chapter XVIII Symptoms signs and abnormal clinical and laboratory findings not elsewhere classified	0.0489047	400127	202	399925	0.135542	0.00556539	0.129974	0.0659957	0.000624139	0.259323
HNF4A	1072#1644#LYPD3#O95274#OID21530#v1#Oncology	raredmgmtr	OLINK Proteomics	0.0489048	45027	77	44950	0.264965	0.00187175	0.220015	0.111713	0.00105647	0.438974
SLTM	1072#2569#ST6GAL1#P15907#OID20302#v1#Cardiometabolic	UR	OLINK Proteomics	0.0489049	45810	39	45771	-0.479305	-0.00486653	-0.307483	0.156125	-0.61349	-0.0014764
MC4R	23630#NMR Cholesterol to Total Lipids in Very Large HDL percentage	raredmg	NMR Metabolomics	0.048905	100311	242	100069	-0.152352	0.000299856	-0.120506	0.0611877	-0.240433	-0.000578553
PCSK1	1072#1035#FGF16#O43320#OID30535#v1#InflammationII	UR	OLINK Proteomics	0.0489065	44339	47	44292	0.40114	-0.00342599	0.287213	0.145834	0.00137706	0.57305
UBR3	1072#795#DEFA1_DEFA1B#P59665#OID20344#v1#Cardiometabolic	rec	OLINK Proteomics	0.0489084	44362	19	44343	-0.80489	0.0286394	-0.444388	0.225641	-0.886649	-0.00212685
BSN	1072#92#AKT1S1#Q96B36#OID20895#v1#Neurology	UR	OLINK Proteomics	0.0489093	44217	87	44130	0.169394	-0.00517981	0.206939	0.105075	0.000989633	0.412888
RIF1	1072#1340#IGF1R#P08069#OID21274#v1#Oncology	ptv	OLINK Proteomics	0.0489099	45042	13	45029	-0.452312	0.0137384	-0.524188	0.266162	-1.04587	-0.00250545
RIF1	1072#1340#IGF1R#P08069#OID21274#v1#Oncology	ptv5pcnt	OLINK Proteomics	0.0489099	45042	13	45029	-0.452312	0.0137384	-0.524188	0.266162	-1.04587	-0.00250545
GIGYF1	25459#Mean ISOVF in posterior limb of internal capsule on FA skeleton (left)	flexdmg	Chapter VI Diseases of the nervous system	0.0489112	34970	372	34598	0.136119	0.00278391	0.101991	0.0517871	0.000486912	0.203496
UBR3	25126#Mean MD in anterior corona radiata on FA skeleton (right)	raredmg	Chapter VI Diseases of the nervous system	0.0489122	34972	112	34860	-0.287743	0.0100217	-0.169671	0.0861527	-0.338533	-0.000809226
MC4R	1072#296#BTN2A1#Q7KYR7#OID20713#v1#Inflammation	flexdmg	OLINK Proteomics	0.0489172	45452	123	45329	0.278103	0.0236021	0.171094	0.086878	0.000812264	0.341377
TNRC6B	1072#834#DNAJC9#Q8WXX5#OID31472#v1#OncologyII	URmtr	OLINK Proteomics	0.0489192	45423	23	45400	0.604069	-0.00651575	0.400007	0.203116	0.00189549	0.798119
UBR2	1072#672#CREBZF#Q9NS37#OID31206#v1#OncologyII	rec	OLINK Proteomics	0.0489204	44039	6	44033	0.841142	0.00226497	0.805653	0.409098	0.00381356	1.60749
HNF1A	1072#569#CIAPIN1#Q6FI81#OID21501#v1#Oncology	syn	OLINK Proteomics	0.0489233	45388	177	45211	-0.145428	0.00134386	-0.145832	0.074052	-0.290975	-0.000688413
NAA15	1072#2720#TNFRSF11B#O00300#OID20735#v1#Inflammation	raredmg	OLINK Proteomics	0.0489249	45225	41	45184	0.332474	0.00819197	0.277607	0.140967	0.00130855	0.553906
HNF4A	1072#1066#FLT3#P36888#OID21272#v1#Oncology	flexnonsynmtr	OLINK Proteomics	0.048925	44180	211	43969	0.0194176	0.000576972	0.134201	0.0681466	0.000632493	0.267769
SLTM	1072#427#CD226#Q15762#OID30556#v1#InflammationII	rec	OLINK Proteomics	0.0489253	44339	11	44328	-0.510526	0.00437627	-0.589708	0.299451	-1.17664	-0.0027785
TNRC6B	1072#861#DTD1#Q8TEA8#OID30580#v1#InflammationII	raredmgmtr	OLINK Proteomics	0.0489274	44654	28	44626	0.544026	0.0050639	0.367881	0.18681	0.00172993	0.734033
IGF1R	1072#132#ANXA11#P50995#OID20583#v1#Inflammation	ptvraredmg	OLINK Proteomics	0.0489274	45115	217	44898	-0.173403	0.00127806	-0.13355	0.067817	-0.266473	-0.000628004
APBA1	1072#472#CD93#Q9NPY3#OID20397#v1#Cardiometabolic	flexdmg	OLINK Proteomics	0.048929	43545	199	43346	-0.109662	0.0215999	-0.137375	0.0697596	-0.274105	-0.000645052
HNF1A	1072#1012#FCAMR#Q8WWV6#OID30332#v1#CardiometabolicII	ptvraredmg	OLINK Proteomics	0.0489295	45616	208	45408	-0.183508	-0.0177449	-0.131773	0.0669151	-0.262928	-0.000618457
PTPRG	25307#Mean L3 in inferior cerebellar peduncle on FA skeleton (left)	raredmg	Chapter VI Diseases of the nervous system	0.0489301	34972	201	34771	-0.207193	-0.00683575	-0.135156	0.0686324	-0.269677	-0.000633942
UBR2	23570#NMR Free Cholesterol in Medium HDL	ptvraredmg	NMR Metabolomics	0.0489311	99967	445	99522	-0.0446214	0.000238203	-0.0836015	0.0424542	-0.166811	-0.000391754
UBR2	1072#1185#GNAS#O95467#OID31008#v1#NeurologyII	UR	OLINK Proteomics	0.0489331	45520	60	45460	-0.283692	-0.0147843	-0.250462	0.127188	-0.499752	-0.00117154
BSN	1072#2041#PHLDB1#Q86UU1#OID31467#v1#OncologyII	UR	OLINK Proteomics	0.0489344	45423	91	45332	0.108515	0.00458785	0.200676	0.101906	0.000937496	0.400414
RMC1	1072#1881#NOTCH1#P46531#OID20311#v1#Cardiometabolic	rec	OLINK Proteomics	0.0489368	45810	8	45802	-0.710776	-0.00319593	-0.679492	0.345061	-1.35582	-0.00316703
HNF1A	25663#Weighted-mean ICVF in tract inferior fronto-occipital fasciculus (right)	raredmg	Chapter VI Diseases of the nervous system	0.0489373	34969	143	34826	-0.0691595	-0.00244371	-0.157207	0.0798324	-0.313681	-0.000732437
IP6K1	1072#2913#ZCCHC8#Q6NZY4#OID30117#v1#CardiometabolicII	URmtr	OLINK Proteomics	0.0489393	44108	12	44096	-0.570164	0.00964988	-0.568299	0.288597	-1.13395	-0.00264256
UBR3	1072#1997#PDCD1LG2#Q9BQ51#OID21273#v1#Oncology	rec	OLINK Proteomics	0.0489403	45042	19	45023	-0.556842	0.000615502	-0.446586	0.226789	-0.891097	-0.00207468
UBR2	25138#Mean MD in cingulum cingulate gyrus on FA skeleton (right)	flexnonsynmtr	Chapter VI Diseases of the nervous system	0.0489408	34972	217	34755	-0.104333	-0.00269098	-0.131337	0.0666964	-0.262064	-0.000609855
MC4R	23293#Femur total BMD (bone mineral density) T-score (left)	flexdmg	Chapter XIII Diseases of the musculoskeletal system and connective tissue	0.0489409	35164	95	35069	0.0386872	-0.00587706	0.194057	0.0985475	0.000901031	0.387213
APBA1	1072#1753#MPO#P05164#OID21100#v1#Neurology	UR	OLINK Proteomics	0.0489409	45260	50	45210	0.280047	0.00210702	0.276298	0.140313	0.00128282	0.551313
RIF1	1072#2330#S100A13#Q99584#OID30529#v1#InflammationII	rec	OLINK Proteomics	0.0489413	44339	30	44309	-0.321573	0.0071271	-0.345125	0.175266	-0.688649	-0.00160178
SLTM	1072#2502#SMPDL3A#Q92484#OID20676#v1#Inflammation	raredmg	OLINK Proteomics	0.0489421	45384	86	45298	-0.227589	0.0122968	-0.21215	0.107737	-0.423316	-0.00098393
MC4R	23494#NMR Triglycerides in Very Large VLDL	UR	NMR Metabolomics	0.0489432	100742	55	100687	-0.0904041	8.70839e-05	-0.247788	0.125838	-0.494429	-0.0011479
HNF1A	1072#516#CEBPB#P17676#OID20052#v1#Cardiometabolic	syn	OLINK Proteomics	0.0489434	44454	172	44282	-0.179579	0.00149705	-0.147939	0.0751286	-0.295192	-0.000685243
TNRC6B	1072#1069#FMNL1#O95466#OID20884#v1#Neurology	rec	OLINK Proteomics	0.0489456	44217	20	44197	0.483869	-0.0101591	0.436195	0.221518	0.0020162	0.870374
HNF1A	1072#1050#FGFR4#P22455#OID30646#v1#InflammationII	flexnonsynmtr	OLINK Proteomics	0.0489481	44654	131	44523	0.21129	0.0267623	0.167896	0.0852657	0.000774206	0.335019
UBR2	1072#353#CAPG#P40121#OID21431#v1#Oncology	rec	OLINK Proteomics	0.0489487	44892	7	44885	0.557454	0.00313612	0.728239	0.369835	0.00335633	1.45312
GIGYF1	25900#Volume of grey matter in Crus I Cerebellum (left)	flexnonsynmtr	Chapter VI Diseases of the nervous system	0.0489495	36929	271	36658	-0.0933705	0.0172482	-0.111331	0.0565394	-0.22215	-0.000512682
IGF1R	1072#2904#YES1#P07947#OID21348#v1#Oncology	ptvraredmg	OLINK Proteomics	0.0489496	45042	219	44823	-0.161992	0.00145258	-0.131499	0.0667817	-0.262392	-0.00060552
HNF1A	25714#Weighted-mean ISOVF in tract forceps major	UR	Chapter VI Diseases of the nervous system	0.0489496	34969	42	34927	-0.161679	0.000804259	-0.302895	0.153824	-0.604396	-0.00139476
MC4R	25860#Volume of grey matter in Occipital Fusiform Gyrus (left)	raredmg	Chapter VI Diseases of the nervous system	0.0489499	36929	75	36854	0.02624	0.015081	0.20905	0.106166	0.000962337	0.417138
IP6K1	23403#NMR VLDL Cholesterol	UR	NMR Metabolomics	0.0489511	99361	29	99332	0.21863	-8.82942e-05	0.350351	0.17793	0.00161093	0.699091
UBR2	NMR Total Free Cholesterol to Total Lipids percentage	syn	NMR Metabolomics	0.0489534	98103	343	97760	-0.13751	0.000472682	-0.09876	0.0501569	-0.197067	-0.000453098
UBR3	25479#Mean ISOVF in fornix cres+stria terminalis on FA skeleton (left)	syn	Chapter VI Diseases of the nervous system	0.0489535	34970	154	34816	-0.0677016	0.00773315	-0.148987	0.0756639	-0.297291	-0.000683479
UBR3	25624#Weighted-mean L3 in tract acoustic radiation (right)	flexdmg	Chapter VI Diseases of the nervous system	0.0489537	34970	145	34825	-0.129129	-0.00399027	-0.161156	0.0818438	-0.321572	-0.000739162
HNF4A	25522#Weighted-mean MD in tract parahippocampal part of cingulum (right)	raredmgmtr	Chapter VI Diseases of the nervous system	0.0489549	34970	60	34910	0.210968	-0.00634116	0.246627	0.125251	0.00112991	0.492123
RMC1	NMR Triglycerides to Total Lipids in VLDL percentage	flexnonsynmtr	NMR Metabolomics	0.0489555	98830	488	98342	-0.152716	0.000710149	-0.0797055	0.0404801	-0.159046	-0.000364942
TNRC6B	1072#443#CD36#P16671#OID30485#v1#InflammationII	rec	OLINK Proteomics	0.0489558	44339	20	44319	0.56016	0.0077773	0.426655	0.216683	0.00195294	0.851357
GIGYF1	1072#1962#PAFAH2#Q99487#OID31286#v1#OncologyII	ptvraredmg	OLINK Proteomics	0.048958	44858	397	44461	0.0585378	-0.000939234	0.0988807	0.0502185	0.000451657	0.19731
IGF1R	1072#2362#SCLY#Q96I15#OID21425#v1#Oncology	flexdmg	OLINK Proteomics	0.0489592	45488	389	45099	0.0709919	0.00204753	0.094571	0.04803	0.000431456	0.188711
UBR2	1072#1718#MGMT#P16455#OID20588#v1#Inflammation	syn	OLINK Proteomics	0.0489602	45190	170	45020	-0.149598	-0.00215948	-0.15072	0.0765467	-0.300753	-0.000687014
IGF1R	25299#Mean L3 in body of corpus callosum on FA skeleton	UR	Chapter VI Diseases of the nervous system	0.0489602	34972	49	34923	-0.4551	0.00516546	-0.265749	0.134966	-0.530286	-0.00121134
IGF1R	22191#Adjusted T/S ratio	rec	Chapter XVIII Symptoms signs and abnormal clinical and laboratory findings not elsewhere classified	0.0489614	407185	225	406960	0.0529048	-0.0178938	0.127597	0.0648051	0.000580876	0.254613
GIGYF1	25071#Mean FA in cerebral peduncle on FA skeleton (left)	flexdmg	Chapter VI Diseases of the nervous system	0.0489619	34972	372	34600	-0.144922	-0.00185585	-0.0976283	0.0495829	-0.194812	-0.000444282
IGF1R	22192#Z-adjusted T/S log	rec	Chapter XVIII Symptoms signs and abnormal clinical and laboratory findings not elsewhere classified	0.0489619	407185	225	406960	0.0528994	-0.0178938	0.127597	0.0648051	0.000580603	0.254613
SLTM	1072#273#BNIP3L#O60238#OID30525#v1#InflammationII	ptv	OLINK Proteomics	0.0489643	44339	10	44329	0.579112	-0.00180052	0.60721	0.308392	0.00275671	1.21166
SLTM	1072#273#BNIP3L#O60238#OID30525#v1#InflammationII	ptv5pcnt	OLINK Proteomics	0.0489643	44339	10	44329	0.579112	-0.00180052	0.60721	0.308392	0.00275671	1.21166
IRS2	1072#2017#PDXDC1#Q6P996#OID31226#v1#OncologyII	URmtr	OLINK Proteomics	0.0489644	44039	41	43998	0.354293	-0.00176164	0.305757	0.155289	0.00138795	0.610126
RMC1	1072#2837#USP47#Q96K76#OID30119#v1#CardiometabolicII	raredmg	OLINK Proteomics	0.0489645	44108	81	44027	0.076947	0.000301554	0.216958	0.11019	0.000984761	0.432932
IP6K1	1072#21#ACRBP#Q8NEB7#OID31385#v1#OncologyII	ptv	OLINK Proteomics	0.048967	45424	2	45422	-1.42362	0.00861702	-1.38175	0.701779	-2.75725	-0.00625652
IP6K1	1072#21#ACRBP#Q8NEB7#OID31385#v1#OncologyII	ptv5pcnt	OLINK Proteomics	0.048967	45424	2	45422	-1.42362	0.00861702	-1.38175	0.701779	-2.75725	-0.00625652
IRS2	1072#1718#MGMT#P16455#OID20588#v1#Inflammation	raredmg	OLINK Proteomics	0.048969	45190	85	45105	0.189594	-0.00215948	0.21293	0.108146	0.000962263	0.424897
MC4R	25837#Volume of grey matter in Paracingulate Gyrus (right)	ptv	Chapter VI Diseases of the nervous system	0.0489693	36929	11	36918	0.563706	0.00723281	0.538179	0.273337	0.00243146	1.07393
MC4R	25837#Volume of grey matter in Paracingulate Gyrus (right)	ptv5pcnt	Chapter VI Diseases of the nervous system	0.0489693	36929	11	36918	0.563706	0.00723281	0.538179	0.273337	0.00243146	1.07393
HNF1A	1072#2755#TP53INP1#Q96A56#OID20120#v1#Cardiometabolic	syn	OLINK Proteomics	0.0489694	44454	172	44282	0.00405467	0.0121763	0.150244	0.0763079	0.000678711	0.299808
UBR2	25373#Mean ICVF in posterior thalamic radiation on FA skeleton (left)	syn	Chapter VI Diseases of the nervous system	0.0489699	34970	146	34824	-0.216007	-0.00692889	-0.155347	0.0788994	-0.309992	-0.000701426
IGF1R	1072#1251#HBZ#P02008#OID30307#v1#CardiometabolicII	syn	OLINK Proteomics	0.0489717	45616	334	45282	0.0371499	0.00138549	0.106251	0.0539649	0.000478899	0.212023
MC4R	1072#733#CTSV#O60911#OID21405#v1#Oncology	UR	OLINK Proteomics	0.0489719	45466	14	45452	-0.700451	-0.0314001	-0.487142	0.24742	-0.972089	-0.00219526
UBR2	25009#Volume of brain grey+white matter (normalised for head size)	raredmg	Chapter VI Diseases of the nervous system	0.0489723	36933	151	36782	-0.0609672	-0.00720268	-0.131666	0.0668727	-0.262738	-0.00059313
MC4R	1072#1711#METAP2#P50579#OID21437#v1#Oncology	rec	OLINK Proteomics	0.0489734	45553	5	45548	-0.643681	-0.0116593	-0.868913	0.441325	-1.73392	-0.00391013
NAA15	1072#831#DNAJB8#Q8NHS0#OID20093#v1#Cardiometabolic	flexnonsynmtr	OLINK Proteomics	0.0489742	44454	44	44410	-0.122231	0.000174656	-0.29577	0.150223	-0.59021	-0.00132992
UBR3	30300#High light scatter reticulocyte count	ptv	Chapter XVIII Symptoms signs and abnormal clinical and laboratory findings not elsewhere classified	0.0489768	400592	80	400512	0.0876519	-0.0118673	0.217708	0.110579	0.000976389	0.434439
UBR3	30300#High light scatter reticulocyte count	ptv5pcnt	Chapter XVIII Symptoms signs and abnormal clinical and laboratory findings not elsewhere classified	0.0489768	400592	80	400512	0.0876519	-0.0118673	0.217708	0.110579	0.000976389	0.434439
UBB	1072#2829#UPB1#Q9UBR1#OID30352#v1#CardiometabolicII	raredmg	OLINK Proteomics	0.0489769	45616	5	45611	0.455439	-0.00964996	0.853909	0.433711	0.00382951	1.70399
UBB	1072#2829#UPB1#Q9UBR1#OID30352#v1#CardiometabolicII	raredmgmtr	OLINK Proteomics	0.0489769	45616	5	45611	0.455439	-0.00964996	0.853909	0.433711	0.00382951	1.70399
MC4R	1072#2364#SCN2B#O60939#OID30948#v1#NeurologyII	URmtr	OLINK Proteomics	0.0489774	44410	11	44399	0.496901	0.00324466	0.594535	0.301972	0.00266503	1.1864
IRS2	23575#NMR Cholesterol in Small HDL	syn	NMR Metabolomics	0.0489784	99782	489	99293	-0.0798801	0.00051497	-0.0896883	0.0455547	-0.178975	-0.000401625
UBR2	1072#2129#PRC1#O43663#OID31345#v1#OncologyII	flexnonsynmtr	OLINK Proteomics	0.0489787	45424	271	45153	-0.117071	0.0063956	-0.119976	0.0609376	-0.239414	-0.000537077
NAA15	1072#2782#TRIM25#Q14258#OID31482#v1#OncologyII	UR	OLINK Proteomics	0.048979	45423	26	45397	-0.419207	-0.00419739	-0.377915	0.191949	-0.754139	-0.00169123
UBR2	25647#Weighted-mean L3 in tract superior thalamic radiation (right)	ptv	Chapter VI Diseases of the nervous system	0.0489799	34970	7	34963	-1.3101	0.00145382	-0.70068	0.355886	-1.39823	-0.0031331
UBR2	25647#Weighted-mean L3 in tract superior thalamic radiation (right)	ptv5pcnt	Chapter VI Diseases of the nervous system	0.0489799	34970	7	34963	-1.3101	0.00145382	-0.70068	0.355886	-1.39823	-0.0031331
SLTM	25899#Volume of grey matter in VI Cerebellum (right)	flexdmg	Chapter VI Diseases of the nervous system	0.0489801	36929	102	36827	0.221145	0.0135289	0.179169	0.091003	0.000801007	0.357538
UBR3	25188#Mean MO in cingulum hippocampus on FA skeleton (right)	rec	Chapter VI Diseases of the nervous system	0.0489808	34972	12	34960	-0.531299	0.0016084	-0.5654	0.287176	-1.12827	-0.00252589
HNF1A	23466#NMR Leucine	ptvraredmg	NMR Metabolomics	0.0489818	100763	445	100318	0.0417041	-0.000410453	0.0876512	0.0445207	0.000391165	0.174911
UBR2	25326#Mean L3 in sagittal stratum on FA skeleton (right)	syn	Chapter VI Diseases of the nervous system	0.0489823	34972	146	34826	0.134396	0.000433031	0.156057	0.0792646	0.000696158	0.311418
SLTM	1072#2343#SART1#O43290#OID30113#v1#CardiometabolicII	raredmg	OLINK Proteomics	0.0489824	44108	79	44029	-0.0554138	0.00278938	-0.219812	0.111648	-0.438644	-0.000980396
TNK2	1072#1188#GNLY#P22749#OID21132#v1#Neurology	ptvraredmg	OLINK Proteomics	0.0489832	45260	231	45029	0.0775228	-0.0222725	0.127182	0.0645992	0.000566831	0.253798
PTPRG	1072#349#CAMKK1#Q8N5S9#OID21182#v1#Oncology	raredmg	OLINK Proteomics	0.0489852	44180	248	43932	-0.00820316	-0.00356218	-0.124539	0.0632572	-0.248525	-0.000553964
NAA15	1072#556#CHEK2#O96017#OID20054#v1#Cardiometabolic	raredmg	OLINK Proteomics	0.0489852	44454	41	44413	-0.273231	0.00558903	-0.308433	0.156662	-0.615494	-0.00137184
RMC1	1072#2447#SIGLEC10#Q96LC7#OID20537#v1#Inflammation	ptv	OLINK Proteomics	0.0489868	45190	11	45179	-0.642074	0.0163932	-0.581795	0.295514	-1.16101	-0.00258361
RMC1	1072#2447#SIGLEC10#Q96LC7#OID20537#v1#Inflammation	ptv5pcnt	OLINK Proteomics	0.0489868	45190	11	45179	-0.642074	0.0163932	-0.581795	0.295514	-1.16101	-0.00258361
SLTM	30890#Vitamin D	URmtr	Chapter XVIII Symptoms signs and abnormal clinical and laboratory findings not elsewhere classified	0.0489877	382687	173	382514	-0.169071	0.0444332	-0.146305	0.0743151	-0.29196	-0.000649121
BSN	25895#Volume of grey matter in V Cerebellum (left)	flexnonsynmtr	Chapter VI Diseases of the nervous system	0.0489885	36929	755	36174	0.0976064	0.00360174	0.0680267	0.0345531	0.00030161	0.135752
RIF1	30620#Alanine aminotransferase	ptvraredmg	Chapter XVIII Symptoms signs and abnormal clinical and laboratory findings not elsewhere classified	0.0489895	400127	1259	398868	0.037583	0.00553601	0.0521114	0.0264701	0.0002308	0.103992
RIF1	1072#573#CIT#O14578#OID30970#v1#NeurologyII	rec	OLINK Proteomics	0.0489925	44410	29	44381	-0.326427	0.00162233	-0.358345	0.18202	-0.715108	-0.00158241
PCSK1	30260#Mean reticulocyte volume	flexdmg	Chapter XVIII Symptoms signs and abnormal clinical and laboratory findings not elsewhere classified	0.0489927	400592	2335	398257	0.0580498	-0.00887371	0.040345	0.0204936	0.000178109	0.080512
PTPRG	25334#Mean L3 in fornix cres+stria terminalis on FA skeleton (right)	ptv	Chapter VI Diseases of the nervous system	0.0489933	34972	17	34955	0.549517	0.00640271	0.421583	0.214141	0.00186019	0.841306
PTPRG	25334#Mean L3 in fornix cres+stria terminalis on FA skeleton (right)	ptv5pcnt	Chapter VI Diseases of the nervous system	0.0489933	34972	17	34955	0.549517	0.00640271	0.421583	0.214141	0.00186019	0.841306
IRS2	1072#878#ECHDC3#Q96DC8#OID30293#v1#CardiometabolicII	raredmgmtr	OLINK Proteomics	0.0489938	45616	44	45572	0.143792	-0.0216348	0.292105	0.148375	0.00128825	0.582922
HNF4A	1072#2393#SEPTIN7#Q16181#OID31288#v1#OncologyII	ptvraredmg	OLINK Proteomics	0.0489949	44858	131	44727	0.166491	-0.0016313	0.172346	0.0875434	0.000759238	0.343932
HNF1A	25020#Volume of hippocampus (right)	flexnonsynmtr	Chapter VI Diseases of the nervous system	0.0489954	36920	104	36816	-0.209458	0.00831862	-0.180459	0.091664	-0.360123	-0.000794557
UBR3	1072#2399#SERPINA3#P01011#OID30786#v1#InflammationII	raredmg	OLINK Proteomics	0.0489976	45539	159	45380	-0.149303	0.00796232	-0.154596	0.0785283	-0.308513	-0.000679221
UBR3	1072#2527#SOST#Q9BQB4#OID20204#v1#Cardiometabolic	syn	OLINK Proteomics	0.0489996	45201	185	45016	-0.0290863	0.012664	-0.133799	0.0679651	-0.267012	-0.000586663
SLTM	1072#1335#IFNW1#P05000#OID30129#v1#CardiometabolicII	rec	OLINK Proteomics	0.0489998	44108	11	44097	-0.293239	0.00278938	-0.594213	0.301838	-1.18582	-0.00260478
RMC1	1072#1228#GSTA3#Q16772#OID21242#v1#Oncology	flexdmg	OLINK Proteomics	0.0490012	44180	177	44003	0.229115	-0.00805261	0.145995	0.0741604	0.000639073	0.291351
TNK2	25432#Mean OD in superior longitudinal fasciculus on FA skeleton (right)	ptvraredmg	Chapter VI Diseases of the nervous system	0.0490016	34970	192	34778	-0.103561	0.0021034	-0.141991	0.072126	-0.28336	-0.000621354
BSN	25343#Mean L3 in tapetum on FA skeleton (left)	flexnonsynmtr	Chapter VI Diseases of the nervous system	0.0490035	34972	716	34256	0.035516	0.0104548	0.0707557	0.0359416	0.000309016	0.141202
RMC1	25284#Mean L2 in cingulum hippocampus on FA skeleton (right)	raredmg	Chapter VI Diseases of the nervous system	0.0490036	34972	60	34912	-0.284843	-0.00296936	-0.249932	0.126957	-0.498773	-0.00109145
SLTM	1072#2019#PDZK1#Q5T2W1#OID30550#v1#InflammationII	ptv	OLINK Proteomics	0.0490047	44339	10	44329	0.793634	-0.0111034	0.61572	0.312769	0.00268594	1.22875
SLTM	1072#2019#PDZK1#Q5T2W1#OID30550#v1#InflammationII	ptv5pcnt	OLINK Proteomics	0.0490047	44339	10	44329	0.793634	-0.0111034	0.61572	0.312769	0.00268594	1.22875
HNF4A	1072#2540#SPINK5#Q9NQ38#OID21148#v1#Neurology	flexnonsynmtr	OLINK Proteomics	0.0490051	45260	220	45040	0.144204	0.0138186	0.128768	0.065411	0.000561502	0.256975
RMC1	30300#High light scatter reticulocyte count	raredmgmtr	Chapter XVIII Symptoms signs and abnormal clinical and laboratory findings not elsewhere classified	0.0490061	400592	310	400282	0.115185	-0.0118993	0.110613	0.0561902	0.000481819	0.220744
UBR3	1072#2873#VSTM2L#Q96N03#OID20067#v1#Cardiometabolic	rec	OLINK Proteomics	0.0490062	44454	18	44436	-0.351693	0.00117269	-0.462862	0.235124	-0.923708	-0.00201594
UBR3	25346#Mean ICVF in genu of corpus callosum on FA skeleton	flexdmg	Chapter VI Diseases of the nervous system	0.0490099	34970	145	34825	0.115603	-0.0139509	0.157246	0.0798781	0.000682365	0.31381
HNF1A	1072#1089#FSTL3#O95633#OID20782#v1#Inflammation	ptvraredmg	OLINK Proteomics	0.0490103	45154	204	44950	-0.0565176	0.0304531	-0.128512	0.0652822	-0.256466	-0.000557404
GIGYF1	1072#2589#STX5#Q13190#OID30432#v1#InflammationII	syn	OLINK Proteomics	0.0490128	44339	234	44105	0.0987192	0.00417621	0.128739	0.0653984	0.000557005	0.256921
UBR2	25431#Mean OD in fornix cres+stria terminalis on FA skeleton (left)	raredmgmtr	Chapter VI Diseases of the nervous system	0.0490162	34970	78	34892	0.307782	0.00253645	0.209678	0.106516	0.000904022	0.418452
IRS2	1072#2508#SNAP29#O95721#OID21506#v1#Oncology	raredmgmtr	OLINK Proteomics	0.0490194	45388	44	45344	0.283255	-0.000708581	0.294895	0.149809	0.00126736	0.588524
TNRC6B	NMR Cholesteryl Esters to Cholesterol in Large LDL percentage	URmtr	NMR Metabolomics	0.0490207	99745	53	99692	-0.251694	0.000113084	-0.245794	0.124868	-0.490534	-0.00105483
TNRC6B	NMR Free Cholesterol to Cholesteryl Esters in Large LDL ratio	URmtr	NMR Metabolomics	0.0490207	99745	53	99692	0.251694	-0.000113084	0.245794	0.124868	0.00105483	0.490534
TNRC6B	NMR Free Cholesterol to Cholesterol in Large LDL percentage	URmtr	NMR Metabolomics	0.0490207	99745	53	99692	0.251694	-0.000113084	0.245794	0.124868	0.00105483	0.490534
IRS2	23502#NMR Concentration of Medium VLDL Particles	raredmgmtr	NMR Metabolomics	0.0490217	100692	93	100599	-0.24508	0.000186701	-0.19325	0.098175	-0.385672	-0.000828486
HNF4A	23100#Whole body fat mass	flexnonsynmtr	Chapter XXI Factors influencing health status and contact with health services	0.0490232	411370	1806	409564	-0.0350584	-0.000318787	-0.0446265	0.0226715	-0.089062	-0.000191037
UBR3	25114#Mean MD in inferior cerebellar peduncle on FA skeleton (right)	raredmgmtr	Chapter VI Diseases of the nervous system	0.0490232	34972	65	34907	-0.414437	-0.000216515	-0.239926	0.121885	-0.478826	-0.0010271
HNF1A	1072#2346#SATB1#Q01826#OID31038#v1#NeurologyII	syn	OLINK Proteomics	0.0490239	45520	177	45343	-0.201683	0.00228942	-0.148296	0.0753369	-0.295957	-0.000634339
UBR3	25850#Volume of grey matter in Parahippocampal Gyrus posterior division (left)	syn	Chapter VI Diseases of the nervous system	0.0490245	36929	157	36772	0.244401	0.00342604	0.148104	0.0752391	0.000633144	0.295575
UBR3	3062#Forced vital capacity (FVC)	URmtr	Chapter X Diseases of the respiratory system	0.0490262	382521	342	382179	0.067526	0.0438514	-0.0757284	0.0384727	-0.151134	-0.000323171
UBR3	25005#Volume of grey matter (normalised for head size)	UR	Chapter VI Diseases of the nervous system	0.0490267	36933	53	36880	0.0478894	-0.0122389	-0.202307	0.102776	-0.403752	-0.000862957
IRS2	23117#Leg fat-free mass (left)	UR	Chapter XXI Factors influencing health status and contact with health services	0.0490271	411957	439	411518	-0.0430119	0.012684	0.0599024	0.0304326	0.000255379	0.119549
UBR3	4233#Mean signal-to-noise ratio (SNR) (left)	ptvraredmg	Chapter VI Diseases of the nervous system	0.0490295	133811	483	133328	0.01733	-0.0393493	0.0865514	0.0439715	0.000368098	0.172735
PCSK1	22672#Maximum carotid IMT (intima-medial thickness) at 120 degrees	ptvraredmg	Chapter IX Diseases of the circulatory system	0.0490298	41774	149	41625	0.142478	-0.00253106	0.149552	0.0759767	0.000635872	0.298468
IRS2	1072#326#CA14#Q9ULX7#OID21401#v1#Oncology	raredmg	OLINK Proteomics	0.0490307	45621	84	45537	0.225136	0.000267354	0.20346	0.103364	0.000864245	0.406055
UBB	23467#NMR Valine	flexdmg	NMR Metabolomics	0.0490325	100383	28	100355	-0.223016	4.99402e-05	-0.344368	0.174954	-0.687275	-0.00146004
UBB	23467#NMR Valine	ptvraredmg	NMR Metabolomics	0.0490325	100383	28	100355	-0.223016	4.99402e-05	-0.344368	0.174954	-0.687275	-0.00146004
HNF4A	1072#865#DTYMK#P23919#OID30308#v1#CardiometabolicII	ptv5pcnt	OLINK Proteomics	0.0490327	45616	8	45608	-0.851044	-0.00357311	-0.681083	0.346015	-1.35928	-0.0028872
HNF4A	1072#865#DTYMK#P23919#OID30308#v1#CardiometabolicII	ptv	OLINK Proteomics	0.0490327	45616	8	45608	-0.851044	-0.00357311	-0.681083	0.346015	-1.35928	-0.0028872
TNK2	1072#80#AHSP#Q9NZD4#OID21078#v1#Neurology	flexnonsynmtr	OLINK Proteomics	0.0490335	45183	512	44671	-0.0739144	0.000785312	-0.0817228	0.0415183	-0.163099	-0.000346122
UBB	1072#288#BSG#P35613#OID20626#v1#Inflammation	flexnonsynmtr	OLINK Proteomics	0.0490358	45673	13	45660	0.301605	0.0256207	0.521489	0.264939	0.00220347	1.04077
UBB	1072#288#BSG#P35613#OID20626#v1#Inflammation	ptvraredmg	OLINK Proteomics	0.0490358	45673	13	45660	0.301605	0.0256207	0.521489	0.264939	0.00220347	1.04077
UBB	1072#288#BSG#P35613#OID20626#v1#Inflammation	flexdmg	OLINK Proteomics	0.0490358	45673	13	45660	0.301605	0.0256207	0.521489	0.264939	0.00220347	1.04077
PCSK1	25729#Weighted-mean ISOVF in tract uncinate fasciculus (left)	raredmg	Chapter VI Diseases of the nervous system	0.0490395	34969	111	34858	0.249407	-0.00392851	0.18106	0.0919874	0.000762125	0.361359
UBR3	1072#2829#UPB1#Q9UBR1#OID30352#v1#CardiometabolicII	URmtr	OLINK Proteomics	0.0490401	45616	38	45578	0.337916	-0.00964996	0.309794	0.157392	0.00130318	0.618284
TNRC6B	1072#645#COPB2#P35606#OID30173#v1#CardiometabolicII	URmtr	OLINK Proteomics	0.0490407	44108	22	44086	0.236174	-0.0044982	0.418856	0.212802	0.00176084	0.83595
IP6K1	1072#1952#OTUD6B#Q8N6M0#OID31487#v1#OncologyII	ptv	OLINK Proteomics	0.0490408	45423	2	45421	-1.40789	-0.00202548	-1.37512	0.698634	-2.74445	-0.0057802
IP6K1	1072#1952#OTUD6B#Q8N6M0#OID31487#v1#OncologyII	ptv5pcnt	OLINK Proteomics	0.0490408	45423	2	45421	-1.40789	-0.00202548	-1.37512	0.698634	-2.74445	-0.0057802
IRS2	1072#2560#SRPX#P78539#OID30310#v1#CardiometabolicII	URmtr	OLINK Proteomics	0.0490433	45616	40	45576	0.24312	0.0203948	0.286914	0.14577	0.00120281	0.572625
RIF1	1072#1585#LIF#P15018#OID20824#v1#Neurology	syn	OLINK Proteomics	0.0490442	44217	256	43961	0.130365	0.0119151	0.123331	0.0626599	0.000516548	0.246146
GIGYF1	1072#137#AOC1#P19801#OID20452#v1#Inflammation	syn	OLINK Proteomics	0.0490453	44437	227	44210	0.171479	0.000299548	0.131022	0.0665675	0.000548152	0.261495
UBR2	1072#1391#IL1RL2#Q9HB29#OID20487#v1#Inflammation	flexnonsynmtr	OLINK Proteomics	0.0490458	44437	266	44171	-0.149367	0.000798795	-0.115019	0.0584374	-0.229558	-0.000480948
UBR2	1072#2470#SLC13A1#Q9BZW2#OID31388#v1#OncologyII	flexnonsynmtr	OLINK Proteomics	0.0490461	45424	271	45153	0.148669	-0.000683494	0.119551	0.0607397	0.000499722	0.238601
GIGYF1	1072#2533#SPARC#P09486#OID21511#v1#Oncology	raredmgmtr	OLINK Proteomics	0.0490462	45388	131	45257	0.135311	0.00791664	0.171458	0.087112	0.000716633	0.342198
PTPRG	25699#Weighted-mean OD in tract superior longitudinal fasciculus (right)	syn	Chapter VI Diseases of the nervous system	0.0490498	34969	138	34831	0.166289	-0.00179412	0.165631	0.0841522	0.000689617	0.330572
TNRC6B	23550#NMR Triglycerides in Small LDL	flexdmg	NMR Metabolomics	0.0490501	100517	382	100135	-0.106043	0.000224431	-0.0956323	0.0485892	-0.190867	-0.000398036
SLTM	1072#1853#NFKB1#P19838#OID30160#v1#CardiometabolicII	raredmg	OLINK Proteomics	0.0490508	44108	79	44029	-0.257064	0.00344275	-0.218141	0.110833	-0.435375	-0.000907309
IP6K1	25014#Volume of caudate (right)	raredmg	Chapter VI Diseases of the nervous system	0.0490527	36920	11	36909	0.866363	0.00896303	0.558483	0.283753	0.0023183	1.11465
IP6K1	25014#Volume of caudate (right)	raredmgmtr	Chapter VI Diseases of the nervous system	0.0490527	36920	11	36909	0.866363	0.00896303	0.558483	0.283753	0.0023183	1.11465
GIGYF1	25032#Median T2star in pallidum (left)	raredmg	Chapter VI Diseases of the nervous system	0.0490528	33482	205	33277	-0.193316	-0.0011969	-0.137986	0.0701074	-0.275399	-0.000572752
UBR2	25003#Volume of ventricular cerebrospinal fluid (normalised for head size)	rec	Chapter VI Diseases of the nervous system	0.0490536	36933	8	36925	0.556565	0.0137908	0.589	0.29926	0.00244265	1.17556
TNK2	1072#1513#KLK10#O43240#OID21523#v1#Oncology	flexdmg	OLINK Proteomics	0.0490539	45250	383	44867	0.0333402	-0.00806397	0.100535	0.0510802	0.00041679	0.200653
HNF1A	1072#755#CYTH3#O43739#OID31208#v1#OncologyII	URmtr	OLINK Proteomics	0.0490546	44039	16	44023	0.747532	0.0111993	0.492558	0.250262	0.0020404	0.983075
MC4R	25894#Volume of grey matter in I-IV Cerebellum (right)	ptvraredmg	Chapter VI Diseases of the nervous system	0.0490554	36929	86	36843	0.164132	0.00368959	0.201525	0.102392	0.000834113	0.402215
MC4R	1072#1334#IFNLR1#Q8IU57#OID20506#v1#Inflammation	flexdmg	OLINK Proteomics	0.049056	45190	121	45069	0.312441	-0.00412266	0.175575	0.089208	0.000726271	0.350424
MC4R	23647#NMR Free Cholesterol to Total Lipids in Small HDL percentage	raredmgmtr	NMR Metabolomics	0.049056	99535	110	99425	0.0968303	-0.00017628	0.171259	0.0870162	0.000708391	0.34181
GCK	1072#31#ADA#P00813#OID20645#v1#Inflammation	raredmgmtr	OLINK Proteomics	0.0490568	45752	82	45670	0.173029	-0.0109335	0.213449	0.108451	0.000882172	0.426015
IP6K1	1072#1027#FDX1#P10109#OID30078#v1#CardiometabolicII	flexnonsynmtr	OLINK Proteomics	0.0490581	44108	42	44066	-0.0982294	0.00688554	-0.303216	0.154062	-0.605181	-0.00125147
NAA15	1072#131#ANXA10#Q9UJ72#OID20886#v1#Neurology	URmtr	OLINK Proteomics	0.0490606	44217	17	44200	0.392827	-0.0127931	0.461772	0.234626	0.0019007	0.921643
NAA15	1072#2632#TBR1#Q16650#OID30923#v1#NeurologyII	ptvraredmg	OLINK Proteomics	0.049062	44410	41	44369	0.150267	0.00394351	0.307449	0.156216	0.00126364	0.613635
SLTM	1072#1560#LBR#Q14739#OID21034#v1#Neurology	ptv5pcnt	OLINK Proteomics	0.0490635	45644	11	45633	0.518897	-0.00495698	0.583259	0.296358	0.00239329	1.16412
HNF1A	1072#447#CD3G#P09693#OID30448#v1#InflammationII	flexnonsynmtr	OLINK Proteomics	0.0490641	44339	131	44208	0.170953	0.00195056	0.172514	0.0876557	0.000707484	0.344321
TNK2	1072#2159#PRSS27#Q9BQR3#OID20212#v1#Cardiometabolic	syn	OLINK Proteomics	0.0490647	45135	334	44801	0.0603511	0.00535909	0.106481	0.054104	0.000436401	0.212526
MC4R	1072#2222#RAB2B#Q8WUD1#OID31362#v1#OncologyII	ptv	OLINK Proteomics	0.0490666	45424	17	45407	-0.634999	-0.00241664	-0.473435	0.240558	-0.944933	-0.00193638
MC4R	1072#2222#RAB2B#Q8WUD1#OID31362#v1#OncologyII	ptv5pcnt	OLINK Proteomics	0.0490666	45424	17	45407	-0.634999	-0.00241664	-0.473435	0.240558	-0.944933	-0.00193638
IP6K1	1072#751#CXCL9#Q07325#OID20675#v1#Inflammation	raredmgmtr	OLINK Proteomics	0.0490672	45452	23	45429	0.038863	0.0289487	0.37298	0.189517	0.00152442	0.744436
GCK	1072#2561#SSB#P05455#OID20818#v1#Neurology	flexdmg	OLINK Proteomics	0.0490673	44217	115	44102	0.258997	0	0.183899	0.0934419	0.000751552	0.367047
BSN	1072#1258#HDGFL2#Q7Z4V5#OID31136#v1#NeurologyII	URmtr	OLINK Proteomics	0.0490705	45493	55	45438	0.050085	-0.00710507	0.261817	0.133035	0.00106626	0.522567
PTPRG	25409#Mean OD in anterior limb of internal capsule on FA skeleton (left)	ptv	Chapter VI Diseases of the nervous system	0.0490708	34970	17	34953	0.563632	-0.00262925	0.474816	0.241263	0.00193307	0.947699
PTPRG	25409#Mean OD in anterior limb of internal capsule on FA skeleton (left)	ptv5pcnt	Chapter VI Diseases of the nervous system	0.0490708	34970	17	34953	0.563632	-0.00262925	0.474816	0.241263	0.00193307	0.947699
HNF4A	23437#NMR Phosphatidylcholines	flexnonsynmtr	NMR Metabolomics	0.0490712	99776	400	99376	-0.211344	0.00075366	-0.0908756	0.0461767	-0.181381	-0.000369832
HNF1A	1072#2108#PPIE#Q9UNP9#OID31279#v1#OncologyII	flexnonsynmtr	OLINK Proteomics	0.049072	44858	130	44728	0.216681	0.00706903	0.173063	0.0879378	0.000703682	0.345423
MC4R	1072#1845#NEO1#Q92859#OID31066#v1#NeurologyII	flexnonsynmtr	OLINK Proteomics	0.0490727	45520	119	45401	-0.0511201	0.0103269	-0.17793	0.090411	-0.355137	-0.000722959
APBA1	23568#NMR Cholesterol in Medium HDL	rec	NMR Metabolomics	0.049074	99967	6	99961	-0.582863	5.0148e-05	-0.716246	0.363951	-1.42959	-0.002906
NAA15	1072#721#CTRB1#P17538#OID21150#v1#Neurology	URmtr	OLINK Proteomics	0.0490746	45260	17	45243	0.400603	-0.0089672	0.474307	0.24101	0.00192322	0.946691
APBA1	1072#1667#MAP2#P11137#OID31138#v1#NeurologyII	URmtr	OLINK Proteomics	0.0490765	45493	34	45459	0.424163	-0.00304675	0.331772	0.168585	0.0013425	0.662202
GIGYF1	25444#Mean ISOVF in splenium of corpus callosum on FA skeleton	flexnonsynmtr	Chapter VI Diseases of the nervous system	0.0490785	34970	261	34709	0.143303	-0.00040212	0.12038	0.0611694	0.000486066	0.240274
SLTM	1072#1722#MIF#P14174#OID21073#v1#Neurology	syn	OLINK Proteomics	0.0490794	45192	105	45087	-0.120409	-0.0137423	-0.189778	0.0964341	-0.37879	-0.000765463
TNK2	1072#2000#PDCL2#Q8N4E4#OID31168#v1#OncologyII	UR	OLINK Proteomics	0.0490799	44039	65	43974	0.359067	0.00283122	0.24421	0.124093	0.000984503	0.487435
PTPRG	1072#1865#NINJ1#Q92982#OID21167#v1#Oncology	flexdmg	OLINK Proteomics	0.04908	44180	629	43551	-0.108154	0.0212994	-0.0778651	0.0395666	-0.155416	-0.00031387
PCSK1	25190#Mean MO in fornix cres+stria terminalis on FA skeleton (right)	ptvraredmg	Chapter VI Diseases of the nervous system	0.0490824	34972	121	34851	-0.12906	-0.00194864	-0.170361	0.0865678	-0.340036	-0.000684951
MC4R	1072#660#CPOX#P36551#OID30495#v1#InflammationII	UR	OLINK Proteomics	0.0490832	44339	13	44326	0.518205	0.0109033	0.538678	0.273729	0.00216371	1.07519
TNRC6B	1072#568#CHRM1#P11229#OID30930#v1#NeurologyII	syn	OLINK Proteomics	0.0490842	44410	192	44218	0.171444	0.00354416	0.142564	0.0724444	0.000572014	0.284556
IGF1R	1072#186#ART3#Q13508#OID20346#v1#Cardiometabolic	ptv	OLINK Proteomics	0.0490846	45432	7	45425	-0.600386	0.0107903	-0.673908	0.342449	-1.34511	-0.00270268
IGF1R	1072#186#ART3#Q13508#OID20346#v1#Cardiometabolic	ptv5pcnt	OLINK Proteomics	0.0490846	45432	7	45425	-0.600386	0.0107903	-0.673908	0.342449	-1.34511	-0.00270268
BSN	1072#1062#FKBPL#Q9UIM3#OID31499#v1#OncologyII	URmtr	OLINK Proteomics	0.049086	45423	54	45369	0.195912	-0.00851688	0.26433	0.134321	0.0010585	0.527602
APBA1	23425#NMR Total Lipids in LDL	ptv	NMR Metabolomics	0.0490862	99443	30	99413	-0.241204	5.04122e-05	-0.33807	0.171795	-0.674786	-0.00135341
APBA1	23425#NMR Total Lipids in LDL	ptv5pcnt	NMR Metabolomics	0.0490862	99443	30	99413	-0.241204	5.04122e-05	-0.33807	0.171795	-0.674786	-0.00135341
APBA1	23523#NMR Concentration of IDL Particles	ptv	NMR Metabolomics	0.0490869	100398	31	100367	-0.172381	6.24159e-05	-0.32107	0.163157	-0.640855	-0.00128443
APBA1	23523#NMR Concentration of IDL Particles	ptv5pcnt	NMR Metabolomics	0.0490869	100398	31	100367	-0.172381	6.24159e-05	-0.32107	0.163157	-0.640855	-0.00128443
GCK	1072#1100#FYB1#O15117#OID21140#v1#Neurology	flexnonsynmtr	OLINK Proteomics	0.0490928	45183	105	45078	0.222319	0.00164425	0.190292	0.0967011	0.000756324	0.379828
GIGYF1	25275#Mean L2 in posterior corona radiata on FA skeleton (left)	ptvraredmg	Chapter VI Diseases of the nervous system	0.049094	34972	253	34719	0.0702396	-0.00355704	0.121086	0.0615324	0.000480663	0.241691
UBR2	23546#NMR Phospholipids in Small LDL	raredmg	NMR Metabolomics	0.049095	100675	404	100271	0.0841413	-0.000373465	0.093754	0.0476443	0.000371701	0.187136
APBA1	25499#Weighted-mean FA in tract forceps minor	URmtr	Chapter VI Diseases of the nervous system	0.0490951	34970	19	34951	-0.459245	-0.00170128	-0.428357	0.217679	-0.855015	-0.00169815
SLTM	1072#2072#PLEKHO1#Q53GL0#OID31088#v1#NeurologyII	rec	OLINK Proteomics	0.0490989	45493	12	45481	-0.867015	-0.00628852	-0.555643	0.28237	-1.10909	-0.00219367
RIF1	1072#1637#LY6D#Q14210#OID20708#v1#Inflammation	rec	OLINK Proteomics	0.0490996	45024	31	44993	-0.500259	-0.0090201	-0.343742	0.174685	-0.686128	-0.00135597
HNF4A	25036#Median T2star in amygdala (left)	flexnonsynmtr	Chapter VI Diseases of the nervous system	0.0491011	33482	151	33331	0.140694	-0.0037848	0.158733	0.0806658	0.000625091	0.31684
RMC1	1072#1245#HAO1#Q9UJM8#OID21395#v1#Oncology	ptv	OLINK Proteomics	0.0491027	45621	11	45610	0.701836	-0.00376728	0.566624	0.287955	0.00222753	1.13102
RMC1	1072#1245#HAO1#Q9UJM8#OID21395#v1#Oncology	ptv5pcnt	OLINK Proteomics	0.0491027	45621	11	45610	0.701836	-0.00376728	0.566624	0.287955	0.00222753	1.13102
IP6K1	25768#90th percentile of z-statistic (in group-defined amygdala activation mask) for faces-shapes contrast	ptv	Chapter VI Diseases of the nervous system	0.049103	30660	1	30659	-2.00402	-0.000636649	-1.9534	0.992693	-3.89912	-0.00767683
IP6K1	25768#90th percentile of z-statistic (in group-defined amygdala activation mask) for faces-shapes contrast	ptv5pcnt	Chapter VI Diseases of the nervous system	0.049103	30660	1	30659	-2.00402	-0.000636649	-1.9534	0.992693	-3.89912	-0.00767683
TNRC6B	1072#943#EPGN#Q6UW88#OID31373#v1#OncologyII	ptv	OLINK Proteomics	0.049103	45424	5	45419	0.945904	-0.00729881	0.878425	0.446411	0.00345196	1.7534
TNRC6B	1072#943#EPGN#Q6UW88#OID31373#v1#OncologyII	ptv5pcnt	OLINK Proteomics	0.049103	45424	5	45419	0.945904	-0.00729881	0.878425	0.446411	0.00345196	1.7534
IRS2	25853#Volume of grey matter in Lingual Gyrus (right)	raredmg	Chapter VI Diseases of the nervous system	0.049103	36929	62	36867	-0.159205	0.015286	-0.217596	0.110581	-0.434337	-0.000855072
IGF1R	1072#2334#S100A4#P26447#OID21519#v1#Oncology	flexdmg	OLINK Proteomics	0.0491066	45388	388	45000	-0.11994	-0.0125104	-0.098621	0.0501195	-0.196856	-0.000385987
NAA15	25584#Weighted-mean L1 in tract inferior longitudinal fasciculus (right)	UR	Chapter VI Diseases of the nervous system	0.0491074	34970	22	34948	-0.797141	0.00643396	-0.403026	0.204818	-0.804475	-0.001576
UBR3	25891#Volume of grey matter in Ventral Striatum (right)	ptvraredmg	Chapter VI Diseases of the nervous system	0.0491096	36929	131	36798	0.138183	0.0101612	0.155953	0.0792564	0.000608312	0.311298
IGF1R	1072#2686#TIMP2#P16035#OID30318#v1#CardiometabolicII	syn	OLINK Proteomics	0.0491105	45616	334	45282	-0.118125	0.00877488	-0.10673	0.0542413	-0.213043	-0.000415899
MC4R	23218#Femur wards BMD (bone mineral density) (right)	raredmgmtr	Chapter XIII Diseases of the musculoskeletal system and connective tissue	0.0491136	34022	27	33995	0.204366	-0.00600755	0.350815	0.178289	0.0013623	0.700268
APBA1	25585#Weighted-mean L1 in tract middle cerebellar peduncle	rec	Chapter VI Diseases of the nervous system	0.0491138	34970	3	34967	1.82472	0.00194873	1.10611	0.562144	0.0042941	2.20794
BSN	1072#1979#PBLD#P30039#OID20839#v1#Neurology	ptv	OLINK Proteomics	0.0491143	44217	6	44211	-0.640574	-0.00353681	-0.789331	0.401154	-1.5756	-0.00306276
BSN	1072#1979#PBLD#P30039#OID20839#v1#Neurology	ptv5pcnt	OLINK Proteomics	0.0491143	44217	6	44211	-0.640574	-0.00353681	-0.789331	0.401154	-1.5756	-0.00306276
RMC1	25093#Mean FA in cingulum hippocampus on FA skeleton (left)	raredmg	Chapter VI Diseases of the nervous system	0.0491147	34972	60	34912	0.271924	0.00630992	0.249616	0.126859	0.000968138	0.498264
HNF4A	25657#Weighted-mean ICVF in tract parahippocampal part of cingulum (right)	flexdmg	Chapter VI Diseases of the nervous system	0.0491149	34969	195	34774	-0.186803	0.00386664	-0.138794	0.0705376	-0.27705	-0.000538159
HNF1A	1072#2405#SERPINB1#P30740#OID21088#v1#Neurology	syn	OLINK Proteomics	0.0491171	45115	172	44943	-0.088763	-0.000294954	-0.148225	0.0753318	-0.295877	-0.000573327
APBA1	1072#552#CHAC2#Q8WUX2#OID21230#v1#Oncology	ptvraredmg	OLINK Proteomics	0.0491174	44180	160	44020	-0.153308	0.00163057	-0.153631	0.0780795	-0.306669	-0.000594041
GIGYF1	1072#2265#REG3A#Q06141#OID20258#v1#Cardiometabolic	flexdmg	OLINK Proteomics	0.0491214	45810	567	45243	-0.0384574	-0.00847413	-0.0797413	0.0405274	-0.159176	-0.000306921
UBR3	25658#Weighted-mean ICVF in tract corticospinal tract (left)	URmtr	Chapter VI Diseases of the nervous system	0.0491242	34969	32	34937	0.274217	0.000371197	0.343607	0.174634	0.00131829	0.685895
RMC1	1072#1607#LRCH4#O75427#OID30191#v1#CardiometabolicII	flexdmg	OLINK Proteomics	0.049125	44108	171	43937	0.187504	-0.00763944	0.146799	0.0746099	0.000562671	0.293036
RMC1	1072#2470#SLC13A1#Q9BZW2#OID31388#v1#OncologyII	syn	OLINK Proteomics	0.0491251	45424	113	45311	-0.102606	0.000512621	-0.184755	0.0939004	-0.368801	-0.000708103
MC4R	1072#1428#IMPG1#Q17R60#OID30814#v1#NeurologyII	UR	OLINK Proteomics	0.0491258	44185	14	44171	-0.450741	0.00650051	-0.52624	0.267459	-1.05046	-0.0020152
IGF1R	25375#Mean ICVF in sagittal stratum on FA skeleton (left)	raredmgmtr	Chapter VI Diseases of the nervous system	0.0491269	34970	69	34901	0.416955	-0.00330976	0.227039	0.115391	0.000868388	0.453209
GIGYF1	1072#2158#PRSS22#Q9GZN4#OID30483#v1#InflammationII	URmtr	OLINK Proteomics	0.0491281	44339	82	44257	-0.205394	0.00857756	-0.215276	0.109414	-0.42973	-0.000822235
IP6K1	1072#774#DCTN1#Q14203#OID21399#v1#Oncology	ptv5pcnt	OLINK Proteomics	0.0491284	45621	2	45619	-1.45372	0.000972198	-1.35922	0.690825	-2.71324	-0.00518953
IP6K1	1072#774#DCTN1#Q14203#OID21399#v1#Oncology	ptv	OLINK Proteomics	0.0491284	45621	2	45619	-1.45372	0.000972198	-1.35922	0.690825	-2.71324	-0.00518953
SLTM	1072#486#CDH17#Q12864#OID20134#v1#Cardiometabolic	raredmgmtr	OLINK Proteomics	0.0491295	45276	27	45249	0.445498	-0.0349267	0.369798	0.187952	0.00141008	0.738187
HNF1A	1072#2910#ZBP1#Q9H171#OID30526#v1#InflammationII	flexdmg	OLINK Proteomics	0.0491308	44339	346	43993	-0.0858424	-0.0170057	-0.105489	0.0536155	-0.210576	-0.00040166
APBA1	1072#2353#SCARF2#Q96GP6#OID21048#v1#Neurology	UR	OLINK Proteomics	0.0491309	45644	49	45595	-0.290924	0.031691	-0.242073	0.123036	-0.483225	-0.000921605
MC4R	1072#2185#PTGES2#Q9H7Z7#OID30561#v1#InflammationII	UR	OLINK Proteomics	0.0491322	44053	13	44040	0.720269	-0.00508515	0.540389	0.274658	0.0020543	1.07872
TNRC6B	1072#297#BTN3A2#P78410#OID20540#v1#Inflammation	UR	OLINK Proteomics	0.0491326	45190	51	45139	0.169642	0.00684659	0.272025	0.13826	0.00103354	0.543017
APBA1	1072#210#ATP6AP2#O75787#OID21178#v1#Oncology	ptvraredmg	OLINK Proteomics	0.0491338	44180	160	44020	-0.0883678	0.0202707	-0.153664	0.0781016	-0.306744	-0.000583081
PTPRG	20257#Inverted forced vital capacity (FVC) Z-score	raredmg	Chapter X Diseases of the respiratory system	0.0491341	335313	1873	333440	-0.0358872	-0.00111019	-0.0455501	0.0231521	-0.0909275	-0.000172768
PCSK1	1072#1383#IL18RAP#O95256#OID20900#v1#Neurology	flexdmg	OLINK Proteomics	0.0491356	44632	267	44365	0.187951	2.48505e-05	0.118844	0.0604047	0.000449972	0.237238
TNK2	25222#Mean L1 in anterior corona radiata on FA skeleton (right)	UR	Chapter VI Diseases of the nervous system	0.0491374	34972	70	34902	0.212995	-0.00179398	0.226452	0.115098	0.000855664	0.452047
RIF1	1072#2012#PDIA5#Q14554#OID31209#v1#OncologyII	flexdmg	OLINK Proteomics	0.0491374	44039	201	43838	-0.121068	0.00576312	-0.138572	0.0704325	-0.276621	-0.000523584
MC4R	1072#299#C19orf12#Q9NSK7#OID20804#v1#Neurology	flexnonsynmtr	OLINK Proteomics	0.0491407	44217	116	44101	0.164473	0.00198162	0.17879	0.0908751	0.000672944	0.356907
SLTM	1072#430#CD27#P26842#OID21527#v1#Oncology	ptv5pcnt	OLINK Proteomics	0.0491409	45388	11	45377	0.527327	0.00051311	0.573251	0.291372	0.00215712	1.14434
IGF1R	23329#Femur shaft bone area (left)	ptv	Chapter XIII Diseases of the musculoskeletal system and connective tissue	0.0491426	35136	2	35134	-1.03597	0.0204173	-1.07806	0.547955	-2.15207	-0.00404906
IGF1R	23329#Femur shaft bone area (left)	ptv5pcnt	Chapter XIII Diseases of the musculoskeletal system and connective tissue	0.0491426	35136	2	35134	-1.03597	0.0204173	-1.07806	0.547955	-2.15207	-0.00404906
IRS2	1072#2565#SSH3#Q8TE77#OID31216#v1#OncologyII	raredmg	OLINK Proteomics	0.0491443	44039	83	43956	0.218458	0.0191779	0.214431	0.108992	0.00080377	0.428058
SLTM	25432#Mean OD in superior longitudinal fasciculus on FA skeleton (right)	ptvraredmg	Chapter VI Diseases of the nervous system	0.0491453	34970	64	34906	0.303839	0.0010517	0.245341	0.124703	0.000918525	0.489763
NAA15	1072#1597#LMNB1#P20700#OID31501#v1#OncologyII	raredmgmtr	OLINK Proteomics	0.049147	45355	28	45327	-0.295183	0.00897013	-0.366767	0.186425	-0.732164	-0.00137043
APBA1	1072#2890#WFDC12#Q8WWY7#OID21462#v1#Oncology	raredmgmtr	OLINK Proteomics	0.0491473	45540	49	45491	-0.417107	0.000292141	-0.253386	0.128795	-0.505825	-0.000946443
RMC1	1072#2097#POF1B#Q8WVV4#OID30504#v1#InflammationII	rec	OLINK Proteomics	0.0491476	44339	6	44333	-0.653866	0.0114535	-0.79161	0.402371	-1.58026	-0.00295564
PTPRG	1072#2783#TRIM26#Q12899#OID31207#v1#OncologyII	ptvraredmg	OLINK Proteomics	0.0491476	44039	282	43757	0.111099	0.00782681	0.117597	0.0597739	0.000439062	0.234755
APBA1	23523#NMR Concentration of IDL Particles	URmtr	NMR Metabolomics	0.0491488	100398	69	100329	-0.200173	0.000187248	-0.215186	0.10938	-0.42957	-0.000802331
IGF1R	25793#Volume of grey matter in Inferior Frontal Gyrus pars opercularis (right)	ptv	Chapter VI Diseases of the nervous system	0.0491503	36929	2	36927	-1.07201	0.0031625	-1.34582	0.684076	-2.68663	-0.00500871
IGF1R	25793#Volume of grey matter in Inferior Frontal Gyrus pars opercularis (right)	ptv5pcnt	Chapter VI Diseases of the nervous system	0.0491503	36929	2	36927	-1.07201	0.0031625	-1.34582	0.684076	-2.68663	-0.00500871
HNF1A	30520#Potassium in urine	flexdmg	Chapter XVIII Symptoms signs and abnormal clinical and laboratory findings not elsewhere classified	0.0491506	406632	3071	403561	0.0466949	0.0102872	0.0352015	0.0178934	0.000130958	0.0702721
NAA15	1072#2279#RGMA#Q96B86#OID21065#v1#Neurology	flexdmg	OLINK Proteomics	0.0491509	45644	48	45596	0.352028	-0.00682802	0.280118	0.142385	0.00104185	0.559195
HNF1A	1072#917#ELAC1#Q9H777#OID31029#v1#NeurologyII	flexnonsynmtr	OLINK Proteomics	0.049151	45520	135	45385	-0.130329	0.00857324	-0.16819	0.0854913	-0.335754	-0.000625459
TNRC6B	25422#Mean OD in sagittal stratum on FA skeleton (right)	raredmgmtr	Chapter VI Diseases of the nervous system	0.0491511	34970	29	34941	0.302328	-0.00986756	0.363203	0.184615	0.00135059	0.725055
GIGYF1	3143#Ankle spacing width	ptvraredmg	Chapter XIII Diseases of the musculoskeletal system and connective tissue	0.0491512	239889	1868	238021	0.00677322	0.00450498	0.0392501	0.0199514	0.000145913	0.0783544
RMC1	1072#2011#PDIA4#P13667#OID30375#v1#CardiometabolicII	syn	OLINK Proteomics	0.0491513	45606	113	45493	-0.196566	0.00104534	-0.18393	0.0934921	-0.367176	-0.000683709
HNF4A	1072#2109#PPIF#P30405#OID30385#v1#CardiometabolicII	URmtr	OLINK Proteomics	0.0491517	45606	24	45582	-0.761389	0.00369515	-0.400392	0.203521	-0.799296	-0.00148777
IGF1R	1072#2655#TFPI#P10646#OID20388#v1#Cardiometabolic	ptv	OLINK Proteomics	0.0491525	45133	7	45126	0.928309	0.0141036	0.707984	0.359873	0.00262828	1.41334
IGF1R	1072#2655#TFPI#P10646#OID20388#v1#Cardiometabolic	ptv5pcnt	OLINK Proteomics	0.0491525	45133	7	45126	0.928309	0.0141036	0.707984	0.359873	0.00262828	1.41334
PTPRG	23593#NMR Triglycerides to Total Lipids in Large VLDL percentage	ptv	NMR Metabolomics	0.0491526	100630	52	100578	-0.336948	0.000124544	-0.270391	0.137443	-0.539778	-0.00100359
PTPRG	23593#NMR Triglycerides to Total Lipids in Large VLDL percentage	ptv5pcnt	NMR Metabolomics	0.0491526	100630	52	100578	-0.336948	0.000124544	-0.270391	0.137443	-0.539778	-0.00100359
NAA15	25516#Weighted-mean MD in tract acoustic radiation (right)	URmtr	Chapter VI Diseases of the nervous system	0.0491542	34970	12	34958	-0.786196	-0.000185594	-0.561415	0.28537	-1.12075	-0.00207979
UBB	1072#1552#LAMTOR5#O43504#OID31396#v1#OncologyII	raredmg	OLINK Proteomics	0.0491549	45424	5	45419	0.79515	0.00175756	0.878801	0.446704	0.00325295	1.75435
UBB	1072#1552#LAMTOR5#O43504#OID31396#v1#OncologyII	raredmgmtr	OLINK Proteomics	0.0491549	45424	5	45419	0.79515	0.00175756	0.878801	0.446704	0.00325295	1.75435
IP6K1	1072#1405#IL3#P08700#OID31229#v1#OncologyII	rec	OLINK Proteomics	0.049155	44039	1	44038	-1.89589	-0.000201331	-1.96749	1.0001	-3.92771	-0.00728158
IP6K1	1072#1065#FLT1#P17948#OID21301#v1#Oncology	ptvraredmg	OLINK Proteomics	0.0491552	44970	31	44939	0.207903	-0.00234282	0.347613	0.176696	0.00128628	0.69394
IP6K1	1072#1065#FLT1#P17948#OID21301#v1#Oncology	flexdmg	OLINK Proteomics	0.0491552	44970	31	44939	0.207903	-0.00234282	0.347613	0.176696	0.00128628	0.69394
MC4R	23478#NMR Creatinine	flexnonsynmtr	NMR Metabolomics	0.0491614	96327	256	96071	-0.173308	0.000520429	-0.10177	0.0517329	-0.203165	-0.00037379
GCK	1072#2642#TDP1#Q9NUW8#OID31403#v1#OncologyII	raredmgmtr	OLINK Proteomics	0.0491623	45424	82	45342	0.464299	-0.0125107	0.216326	0.109965	0.000793707	0.431859
IP6K1	1072#1675#MAPRE3#Q9UPY8#OID31177#v1#OncologyII	ptv5pcnt	OLINK Proteomics	0.0491627	44039	2	44037	-1.38491	0.0157296	-1.39216	0.707675	-2.77922	-0.00510575
IP6K1	1072#1675#MAPRE3#Q9UPY8#OID31177#v1#OncologyII	ptv	OLINK Proteomics	0.0491627	44039	2	44037	-1.38491	0.0157296	-1.39216	0.707675	-2.77922	-0.00510575
RMC1	5162#6mm regularity index (left)	rec	Chapter VII Diseases of the eye and adnexa	0.0491644	47404	3	47401	-1.06263	-0.00877007	-1.11001	0.564256	-2.21596	-0.00406226
IRS2	1072#121#ANGPTL3#Q9Y5C1#OID20407#v1#Cardiometabolic	rec	OLINK Proteomics	0.0491648	45275	8	45267	-0.983967	0.02496	-0.629176	0.319831	-1.25605	-0.00230152
HNF1A	1072#1396#IL20RB#Q6UXL0#OID30461#v1#InflammationII	ptv5pcnt	OLINK Proteomics	0.0491662	44339	3	44336	0.899749	-0.000750215	1.13375	0.576327	0.0041405	2.26336
HNF1A	1072#1396#IL20RB#Q6UXL0#OID30461#v1#InflammationII	ptv	OLINK Proteomics	0.0491662	44339	3	44336	0.899749	-0.000750215	1.13375	0.576327	0.0041405	2.26336
TNRC6B	1072#1595#LILRB5#O75023#OID20324#v1#Cardiometabolic	syn	OLINK Proteomics	0.0491664	45810	199	45611	-0.182374	-0.0190314	-0.139197	0.070759	-0.277886	-0.000508205
GIGYF1	1072#969#ESM1#Q9NQ30#OID20758#v1#Inflammation	flexnonsynmtr	OLINK Proteomics	0.0491667	45225	391	44834	-0.0613058	0.0347857	-0.0971093	0.0493643	-0.193864	-0.000354407
IGF1R	1072#1599#LMOD1#P29536#OID30547#v1#InflammationII	syn	OLINK Proteomics	0.0491668	44339	322	44017	-0.112129	0.029888	-0.0985364	0.0500898	-0.196713	-0.000359576
TNK2	25256#Mean L2 in medial lemniscus on FA skeleton (right)	flexdmg	Chapter VI Diseases of the nervous system	0.0491679	34972	305	34667	-0.0810964	-0.00535105	-0.111228	0.0565413	-0.222051	-0.000405351
GIGYF1	1072#1104#GABARAPL1#Q9H0R8#OID31253#v1#OncologyII	raredmg	OLINK Proteomics	0.0491689	44858	311	44547	0.159253	0.00766225	0.112237	0.0570549	0.000408562	0.224066
MC4R	23213#Femur total BMD (bone mineral density) T-score (right)	flexnonsynmtr	Chapter XIII Diseases of the musculoskeletal system and connective tissue	0.0491689	33932	88	33844	0.243223	-0.00672374	0.200968	0.10216	0.000731505	0.401205
MC4R	1072#1193#GOPC#Q9HD26#OID20551#v1#Inflammation	ptv	OLINK Proteomics	0.0491698	45190	17	45173	-0.704098	0.000981582	-0.472092	0.239985	-0.942467	-0.00171666
MC4R	1072#1193#GOPC#Q9HD26#OID20551#v1#Inflammation	ptv5pcnt	OLINK Proteomics	0.0491698	45190	17	45173	-0.704098	0.000981582	-0.472092	0.239985	-0.942467	-0.00171666
GIGYF1	25458#Mean ISOVF in posterior limb of internal capsule on FA skeleton (right)	syn	Chapter VI Diseases of the nervous system	0.0491726	34970	174	34796	-0.173154	-0.00129916	-0.147564	0.0750139	-0.294594	-0.000534756
PTPRG	1072#1444#IRAK4#Q9NWZ3#OID20577#v1#Inflammation	flexnonsynmtr	OLINK Proteomics	0.0491734	45190	691	44499	0.104483	0.000588949	0.0747871	0.0380182	0.000270757	0.149303
RIF1	20023#Mean time to correctly identify matches	UR	Chapter XVIII Symptoms signs and abnormal clinical and laboratory findings not elsewhere classified	0.0491735	416340	563	415777	0.0174988	-0.0205229	0.0770083	0.0391483	0.000278758	0.153738
GCK	1072#327#CA2#P00918#OID21149#v1#Neurology	raredmg	OLINK Proteomics	0.0491738	45106	100	45006	0.0799699	-0.00796447	0.188904	0.0960298	0.000683574	0.377124
HNF1A	25271#Mean L2 in anterior corona radiata on FA skeleton (left)	ptvraredmg	Chapter VI Diseases of the nervous system	0.0491744	34972	146	34826	0.208964	0.00946495	0.146889	0.0746712	0.000531121	0.293247
SLTM	1072#415#CD160#O95971#OID20647#v1#Inflammation	UR	OLINK Proteomics	0.049175	45752	39	45713	0.216442	0.0298711	0.310051	0.157616	0.00112028	0.618981
NAA15	23327#Femur neck BMC (bone mineral content) (left)	ptvraredmg	Chapter XIII Diseases of the musculoskeletal system and connective tissue	0.0491763	35189	35	35154	0.547064	0.00756312	0.256307	0.130295	0.000924616	0.51169
NAA15	23327#Femur neck BMC (bone mineral content) (left)	raredmg	Chapter XIII Diseases of the musculoskeletal system and connective tissue	0.0491763	35189	35	35154	0.547064	0.00756312	0.256307	0.130295	0.000924616	0.51169
MC4R	1072#896#EFNA1#P20827#OID21125#v1#Neurology	URmtr	OLINK Proteomics	0.0491769	45185	11	45174	0.429074	0.0318964	0.573371	0.291479	0.00206703	1.14468
IRS2	1072#1424#ILKAP#Q9H0C8#OID20855#v1#Neurology	syn	OLINK Proteomics	0.0491785	44149	211	43938	-0.016205	0.00560245	-0.134866	0.068561	-0.269247	-0.000485203
PCSK1	1072#866#DUOX2#Q9NRD8#OID20059#v1#Cardiometabolic	flexnonsynmtr	OLINK Proteomics	0.0491789	44454	229	44225	-0.206658	0.000798429	-0.130362	0.0662714	-0.260255	-0.000468819
MC4R	1072#143#APBB1IP#Q7Z5R6#OID21359#v1#Oncology	ptvraredmg	OLINK Proteomics	0.0491799	45042	96	44946	0.115595	-0.00711526	0.197794	0.100552	0.000710395	0.394878
BSN	1072#1698#MEGF10#Q96KG7#OID20746#v1#Inflammation	syn	OLINK Proteomics	0.0491805	45225	582	44643	-0.111335	-0.0076769	-0.0800863	0.0407134	-0.159885	-0.000287443
PCSK1	22677#Mean carotid IMT (intima-medial thickness) at 210 degrees	syn	Chapter IX Diseases of the circulatory system	0.0491814	41871	81	41790	-0.247226	0.00626262	-0.2031	0.10325	-0.405472	-0.000728112
NAA15	25693#Weighted-mean OD in tract middle cerebellar peduncle	flexdmg	Chapter VI Diseases of the nervous system	0.0491815	34969	32	34937	-0.478664	-0.00433064	-0.340841	0.173272	-0.68046	-0.00122185
RMC1	1072#547#CFP#P27918#OID30784#v1#InflammationII	URmtr	OLINK Proteomics	0.0491819	45680	21	45659	0.555587	-0.0195402	0.416107	0.211537	0.00149084	0.830722
RMC1	1072#800#DEFB4A_DEFB4B#O15263#OID21373#v1#Oncology	URmtr	OLINK Proteomics	0.0491864	44623	20	44603	0.677652	0.00760673	0.415318	0.21114	0.00147986	0.829155
RIF1	1072#876#EBI3_IL27#Q14213_Q8NEV9#OID21389#v1#Oncology	ptvraredmg	OLINK Proteomics	0.0491868	45553	152	45401	-0.161061	0.00216629	-0.15393	0.0782556	-0.307313	-0.000548199
APBA1	1072#824#DNAJA1#P31689#OID31204#v1#OncologyII	raredmg	OLINK Proteomics	0.0491872	44039	128	43911	-0.146067	0.00515912	-0.17423	0.0885755	-0.347839	-0.000620207
TNRC6B	1072#1016#FCGR2A#P12318#OID20391#v1#Cardiometabolic	flexnonsynmtr	OLINK Proteomics	0.0491877	45054	209	44845	0.174408	-0.0348061	0.133424	0.067831	0.000474627	0.266374
SLTM	1072#2801#TTR#P02766#OID30782#v1#InflammationII	raredmg	OLINK Proteomics	0.0491878	45249	84	45165	-0.0828105	0.0169576	-0.200776	0.102071	-0.400837	-0.000714142
UBB	1072#1309#HTR1B#P28222#OID30866#v1#NeurologyII	UR	OLINK Proteomics	0.0491881	44185	6	44179	-0.288779	0.00539616	-0.804532	0.409012	-1.6062	-0.00286083
UBB	1072#1309#HTR1B#P28222#OID30866#v1#NeurologyII	URmtr	OLINK Proteomics	0.0491881	44185	6	44179	-0.288779	0.00539616	-0.804532	0.409012	-1.6062	-0.00286083
HNF1A	23106#Impedance of whole body	rec	Chapter XXI Factors influencing health status and contact with health services	0.0491881	411985	15	411970	0.417942	-0.0144911	0.383478	0.19496	0.00136351	0.765593
HNF1A	1072#1083#FRMD4B#Q9Y2L6#OID30155#v1#CardiometabolicII	flexnonsynmtr	OLINK Proteomics	0.0491901	44108	130	43978	-0.149996	-0.0113588	-0.168255	0.0855389	-0.335912	-0.000596782
IRS2	1072#611#CMIP#Q8IY22#OID31406#v1#OncologyII	raredmgmtr	OLINK Proteomics	0.0491905	45424	45	45379	0.228227	0.00119612	0.29058	0.147728	0.0010301	0.58013
GIGYF1	1072#1872#NMI#Q13287#OID31378#v1#OncologyII	raredmgmtr	OLINK Proteomics	0.0491911	45279	132	45147	0.115096	-0.0193473	0.169853	0.086352	0.000601688	0.339104
UBR3	25060#Mean FA in splenium of corpus callosum on FA skeleton	raredmgmtr	Chapter VI Diseases of the nervous system	0.0491915	34972	65	34907	0.226256	0.00126816	0.243486	0.123785	0.000862172	0.486109
TNK2	1072#318#C7orf50#Q9BRJ6#OID31095#v1#NeurologyII	flexdmg	OLINK Proteomics	0.0491918	45493	392	45101	-0.115388	-0.00470419	-0.0991838	0.0504244	-0.198016	-0.000351065
SLTM	1072#83#AIF1L#Q9BQI0#OID30204#v1#CardiometabolicII	URmtr	OLINK Proteomics	0.049192	44457	18	44439	0.661077	0.00556087	0.460054	0.233889	0.00162789	0.91848
MC4R	1072#1312#HYOU1#Q9Y4L1#OID20300#v1#Cardiometabolic	raredmg	OLINK Proteomics	0.0491927	45810	85	45725	0.274807	0.0309957	0.209237	0.106375	0.000739758	0.417733
APBA1	1072#1343#IGFBP1#P08833#OID20246#v1#Cardiometabolic	URmtr	OLINK Proteomics	0.0491928	45737	36	45701	-0.203744	0.0190866	-0.316345	0.160829	-0.631572	-0.00111827
APBA1	1072#83#AIF1L#Q9BQI0#OID30204#v1#CardiometabolicII	syn	OLINK Proteomics	0.0491938	44457	175	44282	0.137684	0.00556087	0.147825	0.075154	0.000521904	0.295128
NAA15	1072#2540#SPINK5#Q9NQ38#OID21148#v1#Neurology	ptvraredmg	OLINK Proteomics	0.0491939	45260	45	45215	0.411112	0.0139656	0.283918	0.144343	0.00100234	0.566833
HNF1A	25056#Mean FA in middle cerebellar peduncle on FA skeleton	flexdmg	Chapter VI Diseases of the nervous system	0.0491953	34972	266	34706	-0.0736199	0.00726879	-0.11756	0.0597673	-0.234706	-0.000414304
UBR2	1072#2235#RAD51#Q06609#OID31254#v1#OncologyII	raredmg	OLINK Proteomics	0.0491954	44858	177	44681	-0.0464594	0.00971381	-0.147549	0.0750144	-0.294579	-0.000519932
IGF1R	1072#1627#LSP1#P33241#OID20530#v1#Inflammation	flexnonsynmtr	OLINK Proteomics	0.0491956	45190	190	45000	0.165325	-0.00252758	0.140339	0.0713486	0.000494347	0.280183
IP6K1	1072#669#CRACR2A#Q9BSW2#OID21249#v1#Oncology	flexnonsynmtr	OLINK Proteomics	0.0491964	44180	43	44137	-0.300446	-0.00968325	-0.292479	0.148698	-0.583929	-0.00102929
UBR3	1072#2587#STX3#Q13277#OID31090#v1#NeurologyII	UR	OLINK Proteomics	0.0491971	45493	60	45433	0.0640402	0.0107735	0.254569	0.129425	0.000895085	0.508244
RIF1	1072#213#ATP6V1G1#O75348#OID30242#v1#CardiometabolicII	raredmg	OLINK Proteomics	0.0491972	44457	122	44335	0.080986	-0.00366567	0.175721	0.0893375	0.000617776	0.350824
APBA1	25841#Volume of grey matter in Cingulate Gyrus posterior division (right)	flexnonsynmtr	Chapter VI Diseases of the nervous system	0.0491983	36929	203	36726	0.101903	0.0141438	0.123349	0.0627115	0.000433061	0.246265
UBR2	1072#2749#TOP1MT#Q969P6#OID31233#v1#OncologyII	URmtr	OLINK Proteomics	0.0491985	44039	25	44014	-0.318102	0.00115765	-0.392921	0.199765	-0.784464	-0.00137908
RIF1	1072#1395#IL20RA#Q9UHF4#OID20422#v1#Inflammation	syn	OLINK Proteomics	0.049199	44437	256	44181	0.109541	0.00184721	0.123631	0.0628552	0.000433696	0.246828
APBA1	1072#2769#TPSG1#Q9NRR2#OID30424#v1#InflammationII	raredmg	OLINK Proteomics	0.0492012	44339	128	44211	-0.0353941	0.00675198	-0.174333	0.0886336	-0.348057	-0.00060983
IGF1R	1072#2321#RTBDN#Q9BSG5#OID21343#v1#Oncology	syn	OLINK Proteomics	0.049202	45042	326	44716	-0.113643	0.0102421	-0.105753	0.0537665	-0.211136	-0.000369549
APBA1	12687#Mean arterial pressure during PWA	URmtr	Chapter IX Diseases of the circulatory system	0.0492035	37359	23	37336	0.286431	-0.00190667	0.404572	0.205691	0.00141123	0.807733
RIF1	1072#2826#UNC5D#Q6UXZ4#OID30447#v1#InflammationII	raredmg	OLINK Proteomics	0.0492046	44339	119	44220	0.145984	0.00535156	0.179578	0.0913014	0.000625534	0.35853
NAA15	1072#917#ELAC1#Q9H777#OID31029#v1#NeurologyII	flexnonsynmtr	OLINK Proteomics	0.0492046	45520	44	45476	-0.36546	0.00857324	-0.294236	0.149596	-0.587447	-0.00102484
PTPRG	23411#NMR Total Phospholipids in Lipoprotein Particles	URmtr	NMR Metabolomics	0.0492056	99065	110	98955	-0.247833	0.00032893	-0.174247	0.088593	-0.347889	-0.000606125
TNRC6B	1072#2785#TRIM5#Q9C035#OID20526#v1#Inflammation	raredmgmtr	OLINK Proteomics	0.0492066	45190	28	45162	0.611453	0.0022331	0.36635	0.186262	0.00127293	0.731426
PTPRG	1072#1613#LRP11#Q86VZ4#OID20185#v1#Cardiometabolic	ptvraredmg	OLINK Proteomics	0.0492069	45276	291	44985	-0.139344	-0.0124734	-0.112276	0.0570842	-0.224162	-0.000389947
BSN	1072#1220#GRN#P28799#OID21159#v1#Neurology	rec	OLINK Proteomics	0.0492076	45048	227	44821	0.060721	-0.00305265	0.128669	0.065419	0.00044646	0.256891
MC4R	NMR Phospholipids to Total Lipids in HDL percentage	flexnonsynmtr	NMR Metabolomics	0.0492099	99106	270	98836	-0.113958	0.00027821	-0.107597	0.0547066	-0.214821	-0.00037227
IGF1R	23287#Trunk total mass	rec	Chapter XIII Diseases of the musculoskeletal system and connective tissue	0.0492099	35204	15	35189	-0.381838	0.0124133	-0.432166	0.219727	-0.862837	-0.00149525
MC4R	25861#Volume of grey matter in Occipital Fusiform Gyrus (right)	raredmg	Chapter VI Diseases of the nervous system	0.0492111	36929	75	36854	0.233975	0.0197669	0.2098	0.10667	0.000724759	0.418875
NAA15	23469#NMR Tyrosine	raredmg	NMR Metabolomics	0.0492117	100510	107	100403	-0.286591	0.000311732	-0.188836	0.0960131	-0.377021	-0.000651872
HNF1A	25408#Mean OD in anterior limb of internal capsule on FA skeleton (right)	flexdmg	Chapter VI Diseases of the nervous system	0.0492124	34970	266	34704	0.161642	-0.00692889	0.119514	0.0607652	0.000412207	0.238616
APBA1	25199#Mean MO in tapetum on FA skeleton (left)	URmtr	Chapter VI Diseases of the nervous system	0.0492124	34972	19	34953	0.527775	0.0101145	0.426999	0.217102	0.00147263	0.852526
IRS2	23129#Trunk fat-free mass	flexnonsynmtr	Chapter XXI Factors influencing health status and contact with health services	0.0492125	411684	3248	408436	0.0363866	0.0166931	0.0213989	0.0108803	7.37915e-05	0.0427239
MC4R	1072#1678#MARS1#P56192#OID30658#v1#InflammationII	ptv	OLINK Proteomics	0.0492129	44582	18	44564	-0.769489	-0.00323211	-0.457356	0.232538	-0.913135	-0.0015764
MC4R	1072#1678#MARS1#P56192#OID30658#v1#InflammationII	ptv5pcnt	OLINK Proteomics	0.0492129	44582	18	44564	-0.769489	-0.00323211	-0.457356	0.232538	-0.913135	-0.0015764
PCSK1	25459#Mean ISOVF in posterior limb of internal capsule on FA skeleton (left)	UR	Chapter VI Diseases of the nervous system	0.0492174	34970	38	34932	-0.325501	0.00532038	-0.317145	0.161251	-0.633202	-0.00108685
HNF4A	1072#490#CDH3#P22223#OID21008#v1#Neurology	raredmg	OLINK Proteomics	0.0492185	45644	122	45522	0.19394	0.0261971	0.173394	0.0881627	0.000593378	0.346194
GIGYF1	1072#994#FABP6#P51161#OID20076#v1#Cardiometabolic	ptv	OLINK Proteomics	0.0492198	44391	40	44351	-0.396149	-0.00534814	-0.30717	0.156183	-0.613291	-0.00104947
GIGYF1	1072#994#FABP6#P51161#OID20076#v1#Cardiometabolic	ptv5pcnt	OLINK Proteomics	0.0492198	44391	40	44351	-0.396149	-0.00534814	-0.30717	0.156183	-0.613291	-0.00104947
IGF1R	5096#3mm weak meridian (left)	UR	Chapter VII Diseases of the eye and adnexa	0.0492198	88012	132	87880	0.05313	-0.0040245	0.165499	0.0841502	0.000565388	0.330433
TNRC6B	1072#2583#STK4#Q13043#OID20140#v1#Cardiometabolic	flexdmg	OLINK Proteomics	0.0492225	45276	165	45111	0.226762	0.00151931	0.152466	0.0775232	0.000519071	0.304413
UBR3	23117#Leg fat-free mass (left)	raredmg	Chapter XXI Factors influencing health status and contact with health services	0.0492236	411957	1339	410618	0.0673627	0.0124752	0.0343071	0.0174444	0.000116626	0.0684975
RMC1	1072#1151#GGH#Q92820#OID20416#v1#Cardiometabolic	flexdmg	OLINK Proteomics	0.0492239	44485	177	44308	0.13182	-0.0432697	0.146087	0.0742801	0.000496449	0.291677
GIGYF1	1072#640#COLEC12#Q5KU26#OID20738#v1#Inflammation	UR	OLINK Proteomics	0.0492241	45225	122	45103	0.0408113	0.00225645	0.163799	0.0832861	0.000556504	0.327041
RMC1	1072#847#DPEP2#Q9H4A9#OID21305#v1#Oncology	syn	OLINK Proteomics	0.0492246	45042	107	44935	-0.237382	-0.0064505	-0.18615	0.0946514	-0.371669	-0.000632067
HNF4A	1072#351#CAMSAP1#Q5T5Y3#OID31070#v1#NeurologyII	flexnonsynmtr	OLINK Proteomics	0.049225	45520	221	45299	0.085421	-0.0068683	0.128683	0.0654312	0.000436687	0.256929
UBB	1072#1495#KIAA2013#Q8IYS2#OID31392#v1#OncologyII	ptv5pcnt	OLINK Proteomics	0.0492261	45424	9	45415	-0.673093	0.00744527	-0.655689	0.333399	-1.30916	-0.00222204
UBB	1072#1495#KIAA2013#Q8IYS2#OID31392#v1#OncologyII	ptv	OLINK Proteomics	0.0492261	45424	9	45415	-0.673093	0.00744527	-0.655689	0.333399	-1.30916	-0.00222204
IRS2	1072#2422#SEZ6#Q53EL9#OID30968#v1#NeurologyII	flexdmg	OLINK Proteomics	0.0492263	44410	215	44195	0.0823574	0.00114811	0.132411	0.067327	0.00044862	0.264373
HNF1A	1072#1923#NUDT5#Q9UKK9#OID21115#v1#Neurology	raredmgmtr	OLINK Proteomics	0.0492269	45260	110	45150	-0.109755	-0.000220502	-0.184115	0.0936175	-0.367607	-0.000623236
PTPRG	1072#1031#FETUB#Q9UGM5#OID20404#v1#Cardiometabolic	ptvraredmg	OLINK Proteomics	0.0492287	45352	290	45062	-0.0840891	-0.0331249	-0.111844	0.0568703	-0.223311	-0.000377737
RIF1	1072#2780#TRIM21#P19474#OID20533#v1#Inflammation	ptvraredmg	OLINK Proteomics	0.0492288	45190	152	45038	0.19567	-0.000196316	0.155129	0.0788793	0.00052385	0.309733
GCK	1072#2301#RNF4#P78317#OID31321#v1#OncologyII	ptvraredmg	OLINK Proteomics	0.0492304	44858	107	44751	0.181246	0.00316374	0.190248	0.0967372	0.000641106	0.379854
RIF1	1072#946#EPHA2#P29317#OID21342#v1#Oncology	syn	OLINK Proteomics	0.0492311	43600	246	43354	0.0708546	0.0156565	0.118193	0.0600989	0.000397916	0.235988
GCK	1072#1959#PADI4#Q9UM07#OID20832#v1#Neurology	ptvraredmg	OLINK Proteomics	0.0492316	44143	100	44043	0.213446	0.00331657	0.193685	0.0984855	0.000651663	0.386718
PCSK1	1072#1879#NOS2#P35228#OID30087#v1#CardiometabolicII	UR	OLINK Proteomics	0.0492317	44108	46	44062	0.329868	-0.00248782	0.289813	0.147365	0.000974932	0.578652
RIF1	1072#647#COQ7#Q99807#OID30217#v1#CardiometabolicII	raredmgmtr	OLINK Proteomics	0.0492342	44457	75	44382	0.293811	0.0154114	0.222521	0.113149	0.000746108	0.444295
RMC1	1072#1382#IL18R1#Q13478#OID20652#v1#Inflammation	ptv	OLINK Proteomics	0.0492356	45752	11	45741	0.366827	-0.0130913	0.583083	0.296493	0.00195155	1.16421
RMC1	1072#1382#IL18R1#Q13478#OID20652#v1#Inflammation	ptv5pcnt	OLINK Proteomics	0.0492356	45752	11	45741	0.366827	-0.0130913	0.583083	0.296493	0.00195155	1.16421
GIGYF1	25048#Median BOLD effect (in group-defined mask) for faces-shapes contrast	rec	Chapter VI Diseases of the nervous system	0.0492359	30660	14	30646	-0.566185	-0.00802894	-0.517551	0.263167	-1.03337	-0.00173167
PTPRG	25814#Volume of grey matter in Postcentral Gyrus (left)	UR	Chapter VI Diseases of the nervous system	0.0492367	36929	74	36855	0.2605	0.00708639	0.214717	0.109182	0.000717679	0.428717
PTPRG	1072#1625#LSM1#O15116#OID21210#v1#Oncology	raredmg	OLINK Proteomics	0.0492377	44180	248	43932	-0.110656	0.00464088	-0.125058	0.0635916	-0.249699	-0.000417409
UBR2	1072#1480#JUN#P05412#OID20424#v1#Inflammation	syn	OLINK Proteomics	0.0492388	44437	166	44271	-0.0447974	0.00529204	-0.152743	0.0776697	-0.304977	-0.000509082
HNF4A	1072#819#DLK1#P80370#OID20295#v1#Cardiometabolic	URmtr	OLINK Proteomics	0.0492388	45810	24	45786	-0.120622	0.0252069	-0.384624	0.195581	-0.767965	-0.00128191
APBA1	25255#Mean L2 in corticospinal tract on FA skeleton (left)	UR	Chapter VI Diseases of the nervous system	0.0492389	34972	29	34943	-0.459358	0.00194864	-0.36165	0.183897	-0.722094	-0.00120524
RIF1	25274#Mean L2 in posterior corona radiata on FA skeleton (right)	raredmgmtr	Chapter VI Diseases of the nervous system	0.0492397	34972	58	34914	0.411206	-0.00318587	0.254759	0.129544	0.000848161	0.508669
PCSK1	1072#2760#TPM3#P06753#OID30058#v1#CardiometabolicII	ptv	OLINK Proteomics	0.0492398	44108	13	44095	0.58634	-2.51295e-05	0.540133	0.274658	0.00179781	1.07847
PCSK1	1072#2760#TPM3#P06753#OID30058#v1#CardiometabolicII	ptv5pcnt	OLINK Proteomics	0.0492398	44108	13	44095	0.58634	-2.51295e-05	0.540133	0.274658	0.00179781	1.07847
MC4R	25445#Mean ISOVF in fornix on FA skeleton	flexdmg	Chapter VI Diseases of the nervous system	0.0492401	34970	100	34870	-0.181859	0.00921795	-0.164103	0.0834461	-0.32766	-0.000546051
PTPRG	1072#218#ATXN2#Q99700#OID30850#v1#NeurologyII	flexnonsynmtr	OLINK Proteomics	0.0492401	44185	671	43514	0.116923	-0.00978849	0.0763211	0.0388094	0.000253939	0.152388
RMC1	1072#268#BMP10#O95393#OID30575#v1#InflammationII	ptvraredmg	OLINK Proteomics	0.0492404	44654	113	44541	-0.373395	0.00290428	-0.17673	0.0898678	-0.352873	-0.00058783
IRS2	1072#1403#IL2RB#P14784#OID20450#v1#Inflammation	syn	OLINK Proteomics	0.0492406	44437	219	44218	-0.0952754	0.0147533	-0.133	0.0676311	-0.265559	-0.000442229
IRS2	1072#1297#HSBP1#O75506#OID30232#v1#CardiometabolicII	raredmgmtr	OLINK Proteomics	0.0492422	44457	43	44414	0.397676	-0.0150123	0.29784	0.151454	0.000988213	0.594692
BSN	1072#1944#OPTC#Q9UBM4#OID21362#v1#Oncology	flexnonsynmtr	OLINK Proteomics	0.0492427	45042	1003	44039	-0.0106607	-0.000812462	-0.0600333	0.0305274	-0.119868	-0.000199054
IP6K1	1072#1944#OPTC#Q9UBM4#OID21362#v1#Oncology	raredmgmtr	OLINK Proteomics	0.0492466	45042	24	45018	0.233251	-0.000812462	0.383966	0.195253	0.00126654	0.766666
RMC1	1072#2046#PI3#P19957#OID20326#v1#Cardiometabolic	UR	OLINK Proteomics	0.0492477	44658	40	44618	0.0872105	0.00327858	0.290812	0.147883	0.000957892	0.580666
PTPRG	1072#2732#TNFRSF8#P28908#OID21049#v1#Neurology	raredmgmtr	OLINK Proteomics	0.0492482	45644	116	45528	-0.145702	0.00850469	-0.179556	0.0913078	-0.358521	-0.000591076
UBR2	23002#gE / gI antigen for Varicella Zoster Virus	flexdmg	Chapter I Certain infectious and parasitic diseases	0.0492502	8098	61	8037	0.256395	-0.00425349	0.252786	0.128532	0.000829993	0.504743
PCSK1	25393#Mean OD in pontine crossing tract on FA skeleton	ptvraredmg	Chapter VI Diseases of the nervous system	0.0492506	34970	121	34849	0.217201	0.00262925	0.17486	0.0889201	0.000573717	0.349146
MC4R	1072#428#CD244#Q9BZW8#OID20628#v1#Inflammation	syn	OLINK Proteomics	0.049251	45752	57	45695	-0.257108	0.0124367	-0.258362	0.131384	-0.515876	-0.000847253
GCK	1072#2177#PSME2#Q9UL46#OID20989#v1#Neurology	flexdmg	OLINK Proteomics	0.0492526	44706	118	44588	0.228032	-0.0102209	0.174041	0.0885053	0.000569542	0.347513
APBA1	1072#1884#NPC2#P61916#OID30418#v1#CardiometabolicII	URmtr	OLINK Proteomics	0.0492526	44869	33	44836	-0.144676	0.00686777	-0.322226	0.163862	-0.643397	-0.00105442
UBR2	25318#Mean L3 in anterior corona radiata on FA skeleton (right)	URmtr	Chapter VI Diseases of the nervous system	0.0492529	34972	24	34948	-0.280988	0.00785649	-0.360562	0.183355	-0.719944	-0.00117944
MC4R	1072#1463#ITGB7#P26010#OID21393#v1#Oncology	UR	OLINK Proteomics	0.0492536	45621	14	45607	0.363631	-0.00994089	0.522089	0.2655	0.00170611	1.04247
GIGYF1	25697#Weighted-mean OD in tract posterior thalamic radiation (right)	raredmg	Chapter VI Diseases of the nervous system	0.049257	34969	221	34748	0.0979046	-0.00671252	0.129889	0.0660532	0.00042253	0.259355
IRS2	25485#Mean ISOVF in uncinate fasciculus on FA skeleton (left)	syn	Chapter VI Diseases of the nervous system	0.0492584	34970	155	34815	0.159448	-0.00337162	0.156935	0.0798075	0.000509554	0.31336
GIGYF1	1072#271#BMPER#Q8N8U9#OID30615#v1#InflammationII	ptvraredmg	OLINK Proteomics	0.0492589	44654	393	44261	-0.0464852	-0.000124115	-0.0985483	0.0501162	-0.196777	-0.000319739
IP6K1	1072#259#BHMT2#Q9H2M3#OID30051#v1#CardiometabolicII	syn	OLINK Proteomics	0.0492626	44108	46	44062	-0.166384	0.000804144	-0.290341	0.147653	-0.579744	-0.000937354
IGF1R	23499#NMR Cholesteryl Esters in Large VLDL	raredmgmtr	NMR Metabolomics	0.0492628	101137	197	100940	0.0216876	-0.000111528	0.13462	0.0684622	0.00043449	0.268805
RMC1	1072#1901#NRP1#O14786#OID20390#v1#Cardiometabolic	ptv	OLINK Proteomics	0.0492633	45509	11	45498	-0.412134	0.0137701	-0.580438	0.295184	-1.159	-0.00187215
RMC1	1072#1901#NRP1#O14786#OID20390#v1#Cardiometabolic	ptv5pcnt	OLINK Proteomics	0.0492633	45509	11	45498	-0.412134	0.0137701	-0.580438	0.295184	-1.159	-0.00187215
UBR2	25597#Weighted-mean L2 in tract acoustic radiation (right)	UR	Chapter VI Diseases of the nervous system	0.0492635	34970	50	34920	-0.382038	-0.00337162	-0.27507	0.139887	-0.549253	-0.000886964
IGF1R	1072#274#BOC#Q9BWV1#OID20116#v1#Cardiometabolic	flexdmg	OLINK Proteomics	0.0492635	44454	383	44071	-0.163581	-0.0276741	-0.0987557	0.0502226	-0.197193	-0.00031843
MC4R	1072#975#EVPL#Q92817#OID31309#v1#OncologyII	URmtr	OLINK Proteomics	0.0492636	44858	11	44847	0.73457	0.00499279	0.593015	0.30158	0.00191203	1.18412
MC4R	1072#2691#TJP3#O95049#OID30798#v1#NeurologyII	rec	OLINK Proteomics	0.0492654	44185	5	44180	0.856169	0.00228395	0.878869	0.446956	0.00282653	1.75491
UBR3	1072#225#B2M#P61769#OID30725#v1#InflammationII	rec	OLINK Proteomics	0.0492674	45680	18	45662	-0.593314	0.0164086	-0.437695	0.222596	-0.873986	-0.00140378
MC4R	1072#2066#PLAT#P00750#OID20247#v1#Cardiometabolic	flexdmg	OLINK Proteomics	0.0492702	45667	123	45544	0.237396	0.004882	0.165044	0.0839365	0.000527336	0.329561
APBA1	25585#Weighted-mean L1 in tract middle cerebellar peduncle	ptv	Chapter VI Diseases of the nervous system	0.0492705	34970	10	34960	0.615545	0.00185594	0.605496	0.307935	0.00193373	1.20906
APBA1	25585#Weighted-mean L1 in tract middle cerebellar peduncle	ptv5pcnt	Chapter VI Diseases of the nervous system	0.0492705	34970	10	34960	0.615545	0.00185594	0.605496	0.307935	0.00193373	1.20906
PTPRG	1072#1471#ITPR1#Q14643#OID30216#v1#CardiometabolicII	ptvraredmg	OLINK Proteomics	0.0492707	44457	283	44174	-0.0771052	0.00209467	-0.116655	0.0593271	-0.232937	-0.000372478
NAA15	1072#684#CRLF1#O75462#OID20699#v1#Inflammation	UR	OLINK Proteomics	0.0492707	45452	26	45426	0.399547	-0.00956702	0.370936	0.188647	0.00118428	0.740687
APBA1	1072#1604#LPL#P06858#OID20188#v1#Cardiometabolic	ptvraredmg	OLINK Proteomics	0.0492711	45276	169	45107	-0.16878	0.00825828	-0.13205	0.0671569	-0.263679	-0.000421401
RIF1	1072#236#BAMBI#Q13145#OID21267#v1#Oncology	flexnonsynmtr	OLINK Proteomics	0.0492727	44180	462	43718	-0.118699	0.0237333	-0.0893419	0.0454371	-0.178399	-0.000284466
UBR2	25326#Mean L3 in sagittal stratum on FA skeleton (right)	ptv	Chapter VI Diseases of the nervous system	0.0492747	34972	7	34965	-0.298042	0.00126816	-0.71037	0.361277	-1.41848	-0.00225564
UBR2	25326#Mean L3 in sagittal stratum on FA skeleton (right)	ptv5pcnt	Chapter VI Diseases of the nervous system	0.0492747	34972	7	34965	-0.298042	0.00126816	-0.71037	0.361277	-1.41848	-0.00225564
PTPRG	5257#Corneal resistance factor (right)	syn	Chapter VII Diseases of the eye and adnexa	0.0492756	89540	309	89231	0.0847447	0.0317187	0.110764	0.0563335	0.000351276	0.221177
IRS2	1072#2009#PDIA2#Q13087#OID31214#v1#OncologyII	raredmg	OLINK Proteomics	0.0492772	44039	83	43956	0.155447	0.00181198	0.216322	0.110018	0.000684488	0.43196
GIGYF1	1072#758#DAB2#P98082#OID21428#v1#Oncology	URmtr	OLINK Proteomics	0.049278	45621	81	45540	0.124985	0.000607624	0.216873	0.110299	0.000685504	0.43306
IGF1R	1072#40#ADAMTS13#Q76LX8#OID20249#v1#Cardiometabolic	flexdmg	OLINK Proteomics	0.0492794	45810	393	45417	0.170865	0.0153749	0.0982807	0.0499846	0.000310064	0.196251
HNF1A	1072#1303#HSPA1A#P0DMV8#OID20718#v1#Inflammation	raredmgmtr	OLINK Proteomics	0.04928	45384	108	45276	-0.241841	-0.00564711	-0.186322	0.094762	-0.372057	-0.000587263
UBR3	1072#2553#SPRR3#Q9UBC9#OID31131#v1#NeurologyII	ptv	OLINK Proteomics	0.0492807	45493	6	45487	0.67	0.00353423	0.736389	0.374523	0.00231877	1.47046
UBR3	1072#2553#SPRR3#Q9UBC9#OID31131#v1#NeurologyII	ptv5pcnt	OLINK Proteomics	0.0492807	45493	6	45487	0.67	0.00353423	0.736389	0.374523	0.00231877	1.47046
TNK2	1072#54#ADGRE5#P48960#OID20260#v1#Cardiometabolic	flexnonsynmtr	OLINK Proteomics	0.049283	45596	517	45079	-0.0464328	0.0199982	-0.0834469	0.042441	-0.166632	-0.000261941
SLTM	5096#3mm weak meridian (left)	URmtr	Chapter VII Diseases of the eye and adnexa	0.0492849	88012	36	87976	0.342916	-0.00394469	0.31664	0.161046	0.000991293	0.632288
APBA1	25082#Mean FA in posterior corona radiata on FA skeleton (right)	ptv	Chapter VI Diseases of the nervous system	0.0492902	34972	10	34962	-0.836837	-0.00395915	-0.616857	0.31374	-1.2318	-0.00191663
APBA1	25082#Mean FA in posterior corona radiata on FA skeleton (right)	ptv5pcnt	Chapter VI Diseases of the nervous system	0.0492902	34972	10	34962	-0.836837	-0.00395915	-0.616857	0.31374	-1.2318	-0.00191663
GIGYF1	25477#Mean ISOVF in cingulum hippocampus on FA skeleton (left)	raredmg	Chapter VI Diseases of the nervous system	0.0492903	34970	221	34749	0.287725	0.00541318	0.127651	0.0649247	0.000396587	0.254906
UBB	23110#Impedance of arm (left)	UR	Chapter XXI Factors influencing health status and contact with health services	0.0492908	411997	69	411928	-0.271011	-0.0135765	-0.165539	0.084198	-0.330565	-0.000513946
UBB	23110#Impedance of arm (left)	URmtr	Chapter XXI Factors influencing health status and contact with health services	0.0492908	411997	69	411928	-0.271011	-0.0135765	-0.165539	0.084198	-0.330565	-0.000513946
RMC1	25689#Weighted-mean OD in tract inferior fronto-occipital fasciculus (left)	rec	Chapter VI Diseases of the nervous system	0.0492912	34969	5	34964	0.674781	-0.00578451	0.875649	0.445366	0.00271723	1.74858
MC4R	1072#2134#PRDX5#P30044#OID20644#v1#Inflammation	rec	OLINK Proteomics	0.0492917	45752	5	45747	-0.716619	0.00899406	-0.870043	0.44252	-1.73739	-0.00269769
SLTM	1072#328#CA3#P07451#OID20271#v1#Cardiometabolic	raredmgmtr	OLINK Proteomics	0.0492927	45737	27	45710	-0.378398	-0.0112769	-0.361327	0.183778	-0.721536	-0.00111879
SLTM	25416#Mean OD in superior corona radiata on FA skeleton (right)	URmtr	Chapter VI Diseases of the nervous system	0.0492928	34970	16	34954	0.274303	0.00550597	0.487157	0.247776	0.00150817	0.972806
IRS2	1072#2811#TXNRD1#Q16881#OID21135#v1#Neurology	raredmgmtr	OLINK Proteomics	0.0492934	45260	44	45216	0.270832	-0.0178616	0.291633	0.148331	0.000902123	0.582363
IRS2	5159#3mm asymmetry index (right)	flexdmg	Chapter VII Diseases of the eye and adnexa	0.0492943	86429	358	86071	0.0628139	-0.0162991	0.103106	0.0524429	0.000318516	0.205894
RIF1	1072#2719#TNFRSF11A#Q9Y6Q6#OID20646#v1#Inflammation	flexnonsynmtr	OLINK Proteomics	0.0492946	45752	481	45271	-0.0891361	-0.00499396	-0.0874947	0.044502	-0.174719	-0.00027016
UBR3	1072#1437#INSL4#Q14641#OID31370#v1#OncologyII	ptv5pcnt	OLINK Proteomics	0.0492947	45424	6	45418	0.882188	-0.00952024	0.786723	0.400147	0.00242889	1.57102
UBR3	1072#1437#INSL4#Q14641#OID31370#v1#OncologyII	ptv	OLINK Proteomics	0.0492947	45424	6	45418	0.882188	-0.00952024	0.786723	0.400147	0.00242889	1.57102
PTPRG	25072#Mean FA in anterior limb of internal capsule on FA skeleton (right)	rec	Chapter VI Diseases of the nervous system	0.0492948	34972	14	34958	0.619125	0.000371169	0.511507	0.260163	0.0015791	1.02144
IGF1R	1072#445#CD3D#P04234#OID30827#v1#NeurologyII	rec	OLINK Proteomics	0.0492948	44185	22	44163	0.13873	0.00486909	0.419001	0.213114	0.00129349	0.836708
IP6K1	1072#2587#STX3#Q13277#OID31090#v1#NeurologyII	raredmgmtr	OLINK Proteomics	0.0492965	45493	24	45469	0.537681	0.0107735	0.402278	0.20461	0.00123888	0.803317
MC4R	1072#1035#FGF16#O43320#OID30535#v1#InflammationII	raredmgmtr	OLINK Proteomics	0.049297	44339	45	44294	0.233342	-0.00342599	0.293007	0.149032	0.000901674	0.585112
UBR3	23007#pp150 Nter antigen for Human Cytomegalovirus	ptvraredmg	Chapter I Certain infectious and parasitic diseases	0.0492992	8098	27	8071	0.377787	-0.0542585	0.372174	0.189277	0.00114203	0.743207
MC4R	1072#554#CHCHD10#Q8WYQ3#OID31116#v1#NeurologyII	raredmg	OLINK Proteomics	0.0492996	45493	84	45409	0.292727	0.010871	0.194888	0.0991272	0.000597484	0.389179
HNF1A	5117#6mm cylindrical power (right)	UR	Chapter VII Diseases of the eye and adnexa	0.0493013	77285	79	77206	-0.293864	0.00160489	-0.221576	0.112704	-0.442475	-0.000677663
APBA1	1072#1335#IFNW1#P05000#OID30129#v1#CardiometabolicII	syn	OLINK Proteomics	0.0493042	44108	173	43935	0.103921	0.00278938	0.149933	0.0762627	0.000456696	0.299409
PTPRG	25502#Weighted-mean FA in tract inferior longitudinal fasciculus (left)	raredmgmtr	Chapter VI Diseases of the nervous system	0.0493052	34970	87	34883	0.28212	-9.27968e-05	0.201411	0.102447	0.000612576	0.40221
MC4R	23420#NMR Free Cholesterol in VLDL	URmtr	NMR Metabolomics	0.0493053	99494	32	99462	-0.333292	7.55796e-05	-0.344102	0.175029	-0.687158	-0.0010464
GCK	25223#Mean L1 in anterior corona radiata on FA skeleton (left)	URmtr	Chapter VI Diseases of the nervous system	0.0493087	34972	22	34950	0.176545	-0.000247446	0.405877	0.20645	0.00122822	0.810526
RMC1	1072#2574#STAT2#P52630#OID30536#v1#InflammationII	syn	OLINK Proteomics	0.0493094	44339	109	44230	-0.217797	0.00325094	-0.185549	0.094381	-0.370538	-0.000560927
APBA1	23523#NMR Concentration of IDL Particles	raredmgmtr	NMR Metabolomics	0.04931	100398	119	100279	-0.203307	0.000262147	-0.164472	0.0836612	-0.328446	-0.000496715
RIF1	1072#2335#S100G#P29377#OID31051#v1#NeurologyII	syn	OLINK Proteomics	0.0493103	45520	262	45258	-0.145611	0.00511467	-0.120251	0.061167	-0.24014	-0.000363024
TNK2	25839#Volume of grey matter in Cingulate Gyrus anterior division (right)	raredmgmtr	Chapter VI Diseases of the nervous system	0.0493112	36929	101	36828	0.102138	0.0113911	0.189438	0.0963593	0.00057115	0.378305
RMC1	1072#1423#IL9#P15248#OID31298#v1#OncologyII	syn	OLINK Proteomics	0.0493122	44858	111	44747	0.216669	0.00879925	0.187251	0.0952478	0.000563735	0.373938
BSN	1072#1388#IL1R2#P27930#OID20757#v1#Inflammation	UR	OLINK Proteomics	0.0493126	45157	91	45066	-0.259357	0.00208799	-0.198676	0.10106	-0.396755	-0.000597839
GCK	25587#Weighted-mean L1 in tract medial lemniscus (right)	URmtr	Chapter VI Diseases of the nervous system	0.0493135	34970	22	34948	-0.429066	0.0121876	-0.416479	0.211847	-0.831707	-0.00125143
GCK	1072#197#ATF2#P15336#OID20798#v1#Neurology	ptv	OLINK Proteomics	0.0493159	44217	5	44212	-1.0047	0.00785129	-0.879725	0.447491	-1.75682	-0.00263435
GCK	1072#197#ATF2#P15336#OID20798#v1#Neurology	ptv5pcnt	OLINK Proteomics	0.0493159	44217	5	44212	-1.0047	0.00785129	-0.879725	0.447491	-1.75682	-0.00263435
UBR2	1072#2831#UPK3BL1#B0FP48#OID31281#v1#OncologyII	flexdmg	OLINK Proteomics	0.0493164	44784	281	44503	0.0740202	0.00153501	0.117774	0.0599085	0.000352427	0.235196
BSN	25267#Mean L2 in posterior limb of internal capsule on FA skeleton (left)	UR	Chapter VI Diseases of the nervous system	0.0493171	34972	65	34907	0.301406	0.00986707	0.24351	0.123866	0.000727854	0.486292
IRS2	25807#Volume of grey matter in Middle Temporal Gyrus temporooccipital part (right)	UR	Chapter VI Diseases of the nervous system	0.0493193	36929	36	36893	-0.116859	0.00960476	-0.308133	0.15674	-0.615347	-0.000918096
UBR2	25128#Mean MD in superior corona radiata on FA skeleton (right)	ptv	Chapter VI Diseases of the nervous system	0.0493209	34972	7	34965	-0.821213	0.00293843	-0.680224	0.346016	-1.35843	-0.00202191
UBR2	25128#Mean MD in superior corona radiata on FA skeleton (right)	ptv5pcnt	Chapter VI Diseases of the nervous system	0.0493209	34972	7	34965	-0.821213	0.00293843	-0.680224	0.346016	-1.35843	-0.00202191
RIF1	1072#1235#GUCY2C#P25092#OID31318#v1#OncologyII	rec	OLINK Proteomics	0.0493237	44858	29	44829	-0.311009	0.00687129	-0.365018	0.185681	-0.728956	-0.00108059
MC4R	25566#Weighted-mean MO in tract superior thalamic radiation (right)	flexdmg	Chapter VI Diseases of the nervous system	0.0493241	34970	100	34870	0.0266668	0.0111359	-0.184761	0.0939855	-0.368976	-0.000546595
RMC1	1072#1715#MFAP5#Q13361#OID20239#v1#Cardiometabolic	UR	OLINK Proteomics	0.049325	45810	42	45768	0.36789	-0.00694876	0.293142	0.149119	0.000866117	0.585417
NAA15	1072#1008#FASLG#P48023#OID20665#v1#Inflammation	flexnonsynmtr	OLINK Proteomics	0.0493255	45752	45	45707	0.263854	0.0249238	0.276264	0.140534	0.000815655	0.551712
APBA1	21021#Pulse wave Arterial Stiffness index	URmtr	Chapter IX Diseases of the circulatory system	0.0493255	137898	92	137806	-0.162269	0.0174687	-0.195866	0.0996378	-0.391155	-0.00057824
GIGYF1	23639#NMR Phospholipids to Total Lipids in Medium HDL percentage	ptv	NMR Metabolomics	0.0493266	99853	31	99822	0.324537	-0.000163167	0.319153	0.162354	0.000940693	0.637366
GIGYF1	23639#NMR Phospholipids to Total Lipids in Medium HDL percentage	ptv5pcnt	NMR Metabolomics	0.0493266	99853	31	99822	0.324537	-0.000163167	0.319153	0.162354	0.000940693	0.637366
GIGYF1	1072#1936#OGT#O15294#OID31300#v1#OncologyII	syn	OLINK Proteomics	0.0493297	44858	233	44625	-0.147449	0.00667355	-0.129489	0.0658714	-0.258598	-0.000379892
PCSK1	25190#Mean MO in fornix cres+stria terminalis on FA skeleton (right)	raredmg	Chapter VI Diseases of the nervous system	0.0493301	34972	111	34861	-0.193497	-0.00182492	-0.177652	0.0903714	-0.354783	-0.000520895
IRS2	90091#No-wear time bias adjusted acceleration maximum	UR	Chapter XXI Factors influencing health status and contact with health services	0.0493309	89192	82	89110	0.276822	-0.00373569	0.206996	0.105301	0.000606222	0.413385
IP6K1	1072#1935#OGN#P20774#OID21123#v1#Neurology	raredmgmtr	OLINK Proteomics	0.0493334	45260	24	45236	0.350006	-0.00512057	0.367901	0.187156	0.00107348	0.734729
IRS2	1072#42#ADAMTS16#Q8TE57#OID20089#v1#Cardiometabolic	raredmg	OLINK Proteomics	0.0493338	44454	81	44373	-0.163885	0.0249535	-0.199129	0.101299	-0.397677	-0.000580604
IRS2	25442#Mean ISOVF in genu of corpus callosum on FA skeleton	rec	Chapter VI Diseases of the nervous system	0.0493347	34970	10	34960	1.09097	0.00451613	0.577897	0.293982	0.00168273	1.15411
GCK	1072#2838#USP8#P40818#OID20110#v1#Cardiometabolic	flexdmg	OLINK Proteomics	0.0493361	44454	118	44336	0.214645	9.98036e-05	0.177934	0.090518	0.000517017	0.355351
IRS2	1072#1200#GP6#Q9HCN6#OID21091#v1#Neurology	syn	OLINK Proteomics	0.0493362	45183	222	44961	-0.132232	0.00299401	-0.131358	0.0668241	-0.262334	-0.000381645
PTPRG	23007#pp150 Nter antigen for Human Cytomegalovirus	UR	Chapter I Certain infectious and parasitic diseases	0.0493374	8098	16	8082	0.70574	-0.0527942	0.483038	0.245701	0.00140105	0.964675
MC4R	25509#Weighted-mean FA in tract superior longitudinal fasciculus (left)	syn	Chapter VI Diseases of the nervous system	0.0493396	34970	29	34941	-0.15995	-0.00133009	-0.353502	0.179834	-0.705982	-0.00102184
IRS2	1072#174#ARHGEF10#O15013#OID30994#v1#NeurologyII	raredmg	OLINK Proteomics	0.0493398	45520	84	45436	0.12029	0.00862195	0.210803	0.107241	0.000609124	0.420996
IRS2	1072#660#CPOX#P36551#OID30495#v1#InflammationII	URmtr	OLINK Proteomics	0.0493408	44339	41	44298	0.362779	0.0106533	0.3031	0.154195	0.000874447	0.605326
RMC1	25353#Mean ICVF in medial lemniscus on FA skeleton (left)	flexdmg	Chapter VI Diseases of the nervous system	0.049341	34970	114	34856	0.196123	0.00204153	0.178459	0.0907865	0.000514757	0.356404
GIGYF1	23425#NMR Total Lipids in LDL	URmtr	NMR Metabolomics	0.0493413	99443	118	99325	-0.0752904	7.56183e-05	-0.171803	0.0874023	-0.34311	-0.000495322
MC4R	1072#160#APPL2#Q8NEU8#OID30590#v1#InflammationII	raredmg	OLINK Proteomics	0.0493415	44654	83	44571	0.0595357	-0.00878742	0.21168	0.107688	0.000610082	0.422749
GIGYF1	1072#444#CD38#P28907#OID21316#v1#Oncology	UR	OLINK Proteomics	0.0493433	45042	119	44923	-0.0166439	0.000910942	-0.1466	0.0745801	-0.292778	-0.000421332
TNRC6B	1072#1607#LRCH4#O75427#OID30191#v1#CardiometabolicII	URmtr	OLINK Proteomics	0.0493439	44108	22	44086	0.577066	-0.00716197	0.408124	0.207627	0.001172	0.815075
UBR2	1072#1631#LTBP2#Q14767#OID20254#v1#Cardiometabolic	raredmgmtr	OLINK Proteomics	0.049345	45810	86	45724	-0.107413	0.0197458	-0.177048	0.0900707	-0.353588	-0.000507582
UBR3	23555#NMR Cholesteryl Esters in Very Large HDL	ptv	NMR Metabolomics	0.0493456	100940	22	100918	-0.595539	9.93292e-05	-0.354908	0.180558	-0.708799	-0.00101651
UBR3	23555#NMR Cholesteryl Esters in Very Large HDL	ptv5pcnt	NMR Metabolomics	0.0493456	100940	22	100918	-0.595539	9.93292e-05	-0.354908	0.180558	-0.708799	-0.00101651
PCSK1	21002#Weight	rec	Chapter XXI Factors influencing health status and contact with health services	0.0493465	418147	21	418126	0.257097	0.0136439	0.373654	0.190098	0.00106871	0.74624
GCK	1072#1836#NECTIN2#Q92692#OID20222#v1#Cardiometabolic	ptv	OLINK Proteomics	0.0493468	45201	5	45196	0.963609	0.0180884	0.853461	0.434191	0.00243971	1.70448
GCK	1072#1836#NECTIN2#Q92692#OID20222#v1#Cardiometabolic	ptv5pcnt	OLINK Proteomics	0.0493468	45201	5	45196	0.963609	0.0180884	0.853461	0.434191	0.00243971	1.70448
BSN	25359#Mean ICVF in cerebral peduncle on FA skeleton (left)	UR	Chapter VI Diseases of the nervous system	0.0493524	34970	65	34905	0.0214377	0.00343349	0.241072	0.122645	0.000683248	0.481461
HNF1A	25553#Weighted-mean MO in tract forceps minor	ptvraredmg	Chapter VI Diseases of the nervous system	0.0493534	34970	146	34824	-0.185382	0.000494917	-0.159336	0.0810624	-0.318221	-0.000450928
GCK	1072#2646#TERF1#P54274#OID30480#v1#InflammationII	UR	OLINK Proteomics	0.0493551	44339	28	44311	-0.594775	0.00477639	-0.372662	0.189595	-0.744273	-0.00105175
PCSK1	1072#1567#LECT2#O14960#OID30320#v1#CardiometabolicII	raredmg	OLINK Proteomics	0.0493569	45616	156	45460	0.228538	0.0294641	0.136326	0.0693579	0.000383673	0.272269
RMC1	23006#EA-D antigen for Epstein-Barr Virus	rec	Chapter I Certain infectious and parasitic diseases	0.049357	8098	2	8096	1.42764	0.0232633	1.38397	0.704026	0.00389556	2.76404
RMC1	1072#2061#PLA2G15#Q8NCC3#OID21473#v1#Oncology	syn	OLINK Proteomics	0.0493581	45388	113	45275	-0.186678	0.0180331	-0.182826	0.0930158	-0.365139	-0.000513615
APBA1	1072#1372#IL15RA#Q13261#OID20498#v1#Inflammation	ptvraredmg	OLINK Proteomics	0.0493586	44437	161	44276	-0.07701	0.0249899	-0.150947	0.0767969	-0.30147	-0.000423747
IGF1R	1072#256#BGLAP#P02818#OID30389#v1#CardiometabolicII	raredmg	OLINK Proteomics	0.0493592	45606	209	45397	-0.178505	0.0344056	-0.129158	0.0657115	-0.257954	-0.00036223
GCK	1072#692#CRYGD#P07320#OID31144#v1#NeurologyII	raredmgmtr	OLINK Proteomics	0.0493598	45493	81	45412	0.353637	0.0104079	0.216192	0.109992	0.000605767	0.431778
TNRC6B	1072#1310#HTRA2#O43464#OID21471#v1#Oncology	raredmg	OLINK Proteomics	0.0493617	45388	102	45286	0.308744	-0.00334744	0.192223	0.0977983	0.000536945	0.383909
RIF1	1072#1#A1BG#P04217#OID30771#v1#InflammationII	flexnonsynmtr	OLINK Proteomics	0.0493621	45680	479	45201	-0.0861994	-0.0061894	-0.085089	0.0432912	-0.169941	-0.000237545
UBB	1072#2000#PDCL2#Q8N4E4#OID31168#v1#OncologyII	syn	OLINK Proteomics	0.0493628	44039	59	43980	-0.269878	0.00369946	-0.255977	0.130235	-0.511241	-0.000713835
RIF1	1072#2466#SLAMF6#Q96DU3#OID21254#v1#Oncology	ptvraredmg	OLINK Proteomics	0.0493632	44180	142	44038	0.167959	0.00170583	0.163263	0.0830645	0.000454998	0.326071
TNRC6B	1072#349#CAMKK1#Q8N5S9#OID21182#v1#Oncology	raredmgmtr	OLINK Proteomics	0.049366	44180	28	44152	0.43199	-0.00356218	0.369105	0.187795	0.00102411	0.737186
GIGYF1	1072#1875#NMT1#P30419#OID31021#v1#NeurologyII	raredmgmtr	OLINK Proteomics	0.0493663	45520	133	45387	0.131508	0.0131523	0.170086	0.0865372	0.000471672	0.3397
MC4R	25898#Volume of grey matter in VI Cerebellum (vermis)	flexdmg	Chapter VI Diseases of the nervous system	0.0493664	36929	107	36822	0.11616	0.00207905	0.183688	0.0934572	0.000509352	0.366867
BSN	1072#2301#RNF4#P78317#OID31321#v1#OncologyII	raredmgmtr	OLINK Proteomics	0.0493667	44858	123	44735	-0.165865	0.00316374	-0.177357	0.0902365	-0.354222	-0.000491515
RIF1	1072#1151#GGH#Q92820#OID20416#v1#Cardiometabolic	UR	OLINK Proteomics	0.0493669	44485	73	44412	0.126214	-0.0430451	0.227038	0.115514	0.00062899	0.453448
IRS2	1072#1856#NFU1#Q9UMS0#OID31510#v1#OncologyII	flexnonsynmtr	OLINK Proteomics	0.0493679	45423	363	45060	0.0714161	-0.0119213	0.102878	0.0523433	0.000284565	0.205472
UBR3	1072#744#CXCL14#O95715#OID20458#v1#Inflammation	raredmg	OLINK Proteomics	0.0493685	44437	155	44282	0.147234	0.0594703	0.139067	0.070756	0.000384318	0.27775
MC4R	1072#2140#PRKAB1#Q9Y478#OID20444#v1#Inflammation	flexdmg	OLINK Proteomics	0.0493716	44437	124	44313	0.156678	0.00124812	0.173842	0.0884504	0.000478068	0.347207
UBR2	4056#Age stroke diagnosed	ptvraredmg	Chapter IX Diseases of the circulatory system	0.0493737	6156	37	6119	0.157723	0.0264103	0.237065	0.120598	0.000649953	0.473479
PCSK1	1072#1078#FOS#P01100#OID31221#v1#OncologyII	ptv	OLINK Proteomics	0.0493739	43975	14	43961	0.401733	0.00645221	0.524866	0.267053	0.00143811	1.04829
PCSK1	1072#1078#FOS#P01100#OID31221#v1#OncologyII	ptv5pcnt	OLINK Proteomics	0.0493739	43975	14	43961	0.401733	0.00645221	0.524866	0.267053	0.00143811	1.04829
PTPRG	3143#Ankle spacing width	flexnonsynmtr	Chapter XIII Diseases of the musculoskeletal system and connective tissue	0.0493739	239889	3532	236357	0.0126124	0.00435227	0.0286166	0.0145605	7.84043e-05	0.0571547
NAA15	25327#Mean L3 in sagittal stratum on FA skeleton (left)	ptvraredmg	Chapter VI Diseases of the nervous system	0.0493742	34972	31	34941	0.229558	0.000216515	0.333603	0.169736	0.000913607	0.666291
NAA15	25327#Mean L3 in sagittal stratum on FA skeleton (left)	raredmg	Chapter VI Diseases of the nervous system	0.0493742	34972	31	34941	0.229558	0.000216515	0.333603	0.169736	0.000913607	0.666291
IRS2	25072#Mean FA in anterior limb of internal capsule on FA skeleton (right)	URmtr	Chapter VI Diseases of the nervous system	0.0493743	34972	23	34949	-0.362928	0.000711407	-0.398983	0.203002	-0.796873	-0.00109248
PCSK1	1072#2319#RSPO1#Q2MKA7#OID20938#v1#Neurology	ptvraredmg	OLINK Proteomics	0.0493762	44914	171	44743	0.186863	0.0288441	0.14321	0.072866	0.000390919	0.286028
UBR3	25451#Mean ISOVF in inferior cerebellar peduncle on FA skeleton (left)	ptv	Chapter VI Diseases of the nervous system	0.0493763	34970	10	34960	0.422365	0.00123729	0.610152	0.310447	0.00166534	1.21864
UBR3	25451#Mean ISOVF in inferior cerebellar peduncle on FA skeleton (left)	ptv5pcnt	Chapter VI Diseases of the nervous system	0.0493763	34970	10	34960	0.422365	0.00123729	0.610152	0.310447	0.00166534	1.21864
BSN	1072#1487#KDM3A#Q9Y4C1#OID30426#v1#InflammationII	raredmg	OLINK Proteomics	0.0493763	44339	269	44070	-0.15438	0.00485141	-0.120456	0.0612889	-0.240583	-0.000328747
SLTM	25190#Mean MO in fornix cres+stria terminalis on FA skeleton (right)	ptvraredmg	Chapter VI Diseases of the nervous system	0.049378	34972	64	34908	0.193291	-0.00309308	0.23376	0.118939	0.000636315	0.466883
IRS2	23525#NMR Phospholipids in IDL	raredmgmtr	NMR Metabolomics	0.0493791	99903	92	99811	-0.271956	0.000376351	-0.181997	0.0926036	-0.363499	-0.000494476
GIGYF1	1072#1789#MYH4#Q9Y623#OID30061#v1#CardiometabolicII	flexdmg	OLINK Proteomics	0.0493818	44108	545	43563	0.0940726	-0.000276425	0.08467	0.0430817	0.000229069	0.169111
IGF1R	25348#Mean ICVF in splenium of corpus callosum on FA skeleton	URmtr	Chapter VI Diseases of the nervous system	0.0493827	34970	26	34944	0.554952	-0.00859928	0.372027	0.189294	0.00100501	0.743049
RIF1	1072#1715#MFAP5#Q13361#OID20239#v1#Cardiometabolic	flexnonsynmtr	OLINK Proteomics	0.049386	45810	481	45329	-0.120062	-0.00527813	-0.0870179	0.0442772	-0.173802	-0.000233794
UBR3	1072#1794#MYL4#P12829#OID30245#v1#CardiometabolicII	syn	OLINK Proteomics	0.0493868	44457	184	44273	-0.0902429	-0.0129424	-0.140754	0.07162	-0.281131	-0.000377672
GIGYF1	21021#Pulse wave Arterial Stiffness index	ptv	Chapter IX Diseases of the circulatory system	0.0493875	137898	59	137839	0.310858	0.0171217	0.244498	0.12441	0.000655347	0.48834
GIGYF1	21021#Pulse wave Arterial Stiffness index	ptv5pcnt	Chapter IX Diseases of the circulatory system	0.0493875	137898	59	137839	0.310858	0.0171217	0.244498	0.12441	0.000655347	0.48834
IGF1R	1072#1780#MUC16#Q8WXI7#OID21378#v1#Oncology	ptv5pcnt	OLINK Proteomics	0.0493882	45042	7	45035	0.620082	0.00649974	0.739885	0.376478	0.00198092	1.47779
IGF1R	1072#1780#MUC16#Q8WXI7#OID21378#v1#Oncology	ptv	OLINK Proteomics	0.0493882	45042	7	45035	0.620082	0.00649974	0.739885	0.376478	0.00198092	1.47779
PTPRG	25898#Volume of grey matter in VI Cerebellum (vermis)	ptv	Chapter VI Diseases of the nervous system	0.0493895	36929	18	36911	-0.436068	0.00257685	-0.447253	0.227577	-0.893311	-0.00119483
PTPRG	25898#Volume of grey matter in VI Cerebellum (vermis)	ptv5pcnt	Chapter VI Diseases of the nervous system	0.0493895	36929	18	36911	-0.436068	0.00257685	-0.447253	0.227577	-0.893311	-0.00119483
PCSK1	25799#Volume of grey matter in Superior Temporal Gyrus anterior division (right)	ptvraredmg	Chapter VI Diseases of the nervous system	0.0493897	36929	125	36804	-0.190545	0.015901	-0.167232	0.0850935	-0.334018	-0.000446631
GCK	1072#379#CCER2#I3L3R5#OID30221#v1#CardiometabolicII	raredmg	OLINK Proteomics	0.0493931	44457	98	44359	-0.260434	0.0143639	-0.194358	0.0988981	-0.3882	-0.000516131
SLTM	12685#Total peripheral resistance during PWA	raredmg	Chapter IX Diseases of the circulatory system	0.0493935	37278	59	37219	0.289206	-0.00202657	0.242253	0.123269	0.000642949	0.483863
HNF4A	1072#2381#SELE#P16581#OID20290#v1#Cardiometabolic	flexdmg	OLINK Proteomics	0.0493974	45810	279	45531	-0.000677922	-0.0117671	0.115279	0.05866	0.000303981	0.230253
GCK	1072#2581#STK11#Q15831#OID20077#v1#Cardiometabolic	raredmgmtr	OLINK Proteomics	0.0493988	44454	80	44374	0.282824	-0.00356799	0.21596	0.109893	0.000568085	0.431351
RIF1	25169#Mean MO in anterior limb of internal capsule on FA skeleton (left)	flexnonsynmtr	Chapter VI Diseases of the nervous system	0.049399	34972	353	34619	-0.0976798	0.00219609	-0.096691	0.0492016	-0.193128	-0.000254286
RMC1	1072#1543#LAG3#P18627#OID21315#v1#Oncology	URmtr	OLINK Proteomics	0.0493996	45042	21	45021	-0.469203	-0.00152644	-0.411088	0.209186	-0.821096	-0.00107998
GCK	1072#69#AGR2#O95994#OID20896#v1#Neurology	ptv5pcnt	OLINK Proteomics	0.0494	43870	5	43865	-0.89014	0.00288309	-0.864216	0.439765	-1.72616	-0.00226903
GCK	1072#69#AGR2#O95994#OID20896#v1#Neurology	ptv	OLINK Proteomics	0.0494	43870	5	43865	-0.89014	0.00288309	-0.864216	0.439765	-1.72616	-0.00226903
IGF1R	NMR Triglycerides to Total Lipids in HDL percentage	UR	NMR Metabolomics	0.0494012	99106	182	98924	0.125502	-0.000303502	0.1333	0.0678323	0.000349262	0.26625
RIF1	1072#1155#GH2#P01242#OID21168#v1#Oncology	UR	OLINK Proteomics	0.0494018	44180	73	44107	-0.139425	-0.000150514	-0.229204	0.116634	-0.457809	-0.000599957
IGF1R	25673#Weighted-mean ICVF in tract superior thalamic radiation (left)	raredmg	Chapter VI Diseases of the nervous system	0.0494019	34969	138	34831	0.217208	-0.00408317	0.158717	0.0807649	0.000415362	0.317019
MC4R	1072#382#CCL14#Q16627#OID20401#v1#Cardiometabolic	rec	OLINK Proteomics	0.0494026	45133	5	45128	-0.802654	-0.00687962	-0.857426	0.436315	-1.71261	-0.00224135
PTPRG	1072#965#ERP29#P30040#OID30578#v1#InflammationII	flexnonsynmtr	OLINK Proteomics	0.0494038	44654	686	43968	0.0577218	-0.0050639	0.0749839	0.038157	0.000195612	0.149772
PCSK1	1072#1508#KITLG#P21583#OID20196#v1#Cardiometabolic	raredmgmtr	OLINK Proteomics	0.0494064	45276	109	45167	-0.284267	-0.0178161	-0.185904	0.0946019	-0.371325	-0.000482824
IRS2	1072#218#ATXN2#Q99700#OID30850#v1#NeurologyII	ptv	OLINK Proteomics	0.0494073	44185	8	44177	-0.794613	-0.00732877	-0.69327	0.352789	-1.38474	-0.00179784
IRS2	1072#218#ATXN2#Q99700#OID30850#v1#NeurologyII	ptv5pcnt	OLINK Proteomics	0.0494073	44185	8	44177	-0.794613	-0.00732877	-0.69327	0.352789	-1.38474	-0.00179784
RIF1	1072#1409#IL33#O95760#OID20428#v1#Inflammation	UR	OLINK Proteomics	0.0494087	44437	72	44365	0.350557	0.00589114	0.231854	0.117986	0.000599865	0.463109
TNRC6B	1072#1278#HMGCL#P35914#OID30214#v1#CardiometabolicII	rec	OLINK Proteomics	0.0494098	44457	20	44437	0.628485	-0.00690747	0.437393	0.222581	0.00112951	0.873656
GCK	25880#Volume of grey matter in Caudate (left)	raredmgmtr	Chapter VI Diseases of the nervous system	0.0494098	36929	64	36865	0.115913	0.00661786	0.24044	0.122355	0.0006209	0.48026
IRS2	1072#2740#TNFSF8#P32971#OID30384#v1#CardiometabolicII	ptvraredmg	OLINK Proteomics	0.0494107	45606	117	45489	0.143704	0.00717155	0.180295	0.0917493	0.000464899	0.360125
BSN	25694#Weighted-mean OD in tract medial lemniscus (left)	raredmgmtr	Chapter VI Diseases of the nervous system	0.0494109	34969	103	34866	0.318143	-0.0109196	0.190026	0.0967003	0.000489804	0.379561
IRS2	25672#Weighted-mean ICVF in tract superior longitudinal fasciculus (right)	ptv	Chapter VI Diseases of the nervous system	0.0494111	34969	4	34965	1.12656	-0.00334077	0.945826	0.481313	0.0024373	1.88922
IRS2	25672#Weighted-mean ICVF in tract superior longitudinal fasciculus (right)	ptv5pcnt	Chapter VI Diseases of the nervous system	0.0494111	34969	4	34965	1.12656	-0.00334077	0.945826	0.481313	0.0024373	1.88922
PCSK1	25289#Mean L2 in superior longitudinal fasciculus on FA skeleton (left)	flexnonsynmtr	Chapter VI Diseases of the nervous system	0.0494131	34972	164	34808	-0.153116	0.000649546	-0.149326	0.0759899	-0.298269	-0.000383459
HNF1A	1072#459#CD63#P08962#OID20988#v1#Neurology	raredmgmtr	OLINK Proteomics	0.0494137	44838	110	44728	-0.308782	-0.013344	-0.186339	0.0948261	-0.372199	-0.00047798
UBR3	25178#Mean MO in posterior corona radiata on FA skeleton (right)	rec	Chapter VI Diseases of the nervous system	0.0494141	34972	12	34960	0.542781	0.00934122	0.52986	0.269639	0.00135847	1.05836
UBB	25811#Volume of grey matter in Inferior Temporal Gyrus posterior division (right)	flexdmg	Chapter VI Diseases of the nervous system	0.0494161	36929	9	36920	1.10281	0.00975118	0.618914	0.314961	0.00158121	1.23625
UBB	25811#Volume of grey matter in Inferior Temporal Gyrus posterior division (right)	flexnonsynmtr	Chapter VI Diseases of the nervous system	0.0494161	36929	9	36920	1.10281	0.00975118	0.618914	0.314961	0.00158121	1.23625
UBB	25811#Volume of grey matter in Inferior Temporal Gyrus posterior division (right)	ptvraredmg	Chapter VI Diseases of the nervous system	0.0494161	36929	9	36920	1.10281	0.00975118	0.618914	0.314961	0.00158121	1.23625
SLTM	25035#Median T2star in hippocampus (right)	raredmg	Chapter VI Diseases of the nervous system	0.0494163	33482	56	33426	-0.28657	-0.00821664	-0.25886	0.131732	-0.517058	-0.000661134
HNF4A	1072#2068#PLAUR#Q03405#OID20764#v1#Inflammation	flexdmg	OLINK Proteomics	0.0494164	44935	272	44663	0.188446	0.0125164	0.113868	0.0579469	0.00029077	0.227445
HNF1A	1072#1816#NARS1#O43776#OID31035#v1#NeurologyII	URmtr	OLINK Proteomics	0.0494174	45520	17	45503	-0.792596	0.0135421	-0.472793	0.240604	-0.944381	-0.00120524
TNK2	1072#1805#NAA10#P41227#OID30188#v1#CardiometabolicII	raredmg	OLINK Proteomics	0.0494177	44108	193	43915	0.0903629	0.000402072	0.141245	0.0718796	0.000359851	0.28213
TNK2	1072#638#COL9A1#P20849#OID20550#v1#Inflammation	URmtr	OLINK Proteomics	0.0494181	45190	46	45144	0.25323	0.0336992	0.274927	0.139911	0.00069997	0.549155
IRS2	1072#1552#LAMTOR5#O43504#OID31396#v1#OncologyII	URmtr	OLINK Proteomics	0.0494199	45424	41	45383	0.595443	0.00175756	0.30672	0.156091	0.000778486	0.612661
IRS2	1072#174#ARHGEF10#O15013#OID30994#v1#NeurologyII	ptvraredmg	OLINK Proteomics	0.0494211	45520	116	45404	0.156413	0.00862195	0.179405	0.0913007	0.000454422	0.358356
GIGYF1	1072#1518#KLK15#Q9H2R5#OID31427#v1#OncologyII	ptv5pcnt	OLINK Proteomics	0.0494238	45356	40	45316	-0.280224	0.025894	-0.310777	0.158159	-0.620771	-0.000783434
GIGYF1	1072#1518#KLK15#Q9H2R5#OID31427#v1#OncologyII	ptv	OLINK Proteomics	0.0494238	45356	40	45316	-0.280224	0.025894	-0.310777	0.158159	-0.620771	-0.000783434
APBA1	1072#1523#KLK8#O60259#OID21517#v1#Oncology	flexnonsynmtr	OLINK Proteomics	0.0494245	43747	212	43535	-0.113098	-0.018817	-0.129972	0.0661447	-0.259617	-0.000327242
BSN	1072#1885#NPDC1#Q9NQX5#OID20205#v1#Cardiometabolic	flexdmg	OLINK Proteomics	0.0494249	45276	429	44847	-0.0792094	0.0288219	-0.0896328	0.0456156	-0.17904	-0.000225549
HNF4A	1072#2666#TGM2#P21980#OID20141#v1#Cardiometabolic	URmtr	OLINK Proteomics	0.0494253	45202	24	45178	-0.293728	-0.00838233	-0.39045	0.198707	-0.779919	-0.000981689
RMC1	1072#1710#METAP1D#Q6UB28#OID20519#v1#Inflammation	syn	OLINK Proteomics	0.0494278	45190	110	45080	-0.134234	-0.00939879	-0.186454	0.0948906	-0.372441	-0.000466819
HNF4A	1072#2362#SCLY#Q96I15#OID21425#v1#Oncology	ptv	OLINK Proteomics	0.0494304	45488	8	45480	-0.596366	0.00204753	-0.655302	0.333502	-1.30897	-0.00163296
HNF4A	1072#2362#SCLY#Q96I15#OID21425#v1#Oncology	ptv5pcnt	OLINK Proteomics	0.0494304	45488	8	45480	-0.596366	0.00204753	-0.655302	0.333502	-1.30897	-0.00163296
BSN	25602#Weighted-mean L2 in tract parahippocampal part of cingulum (left)	URmtr	Chapter VI Diseases of the nervous system	0.0494317	34970	38	34932	0.454743	-0.00321696	0.310294	0.157917	0.000771466	0.619817
UBB	1072#752#CYB5A#P00167#OID31171#v1#OncologyII	UR	OLINK Proteomics	0.0494327	44039	7	44032	0.585512	0.00518429	0.742147	0.377703	0.00184201	1.48245
UBB	1072#752#CYB5A#P00167#OID31171#v1#OncologyII	URmtr	OLINK Proteomics	0.0494327	44039	7	44032	0.585512	0.00518429	0.742147	0.377703	0.00184201	1.48245
UBR3	1072#2609#SYNGAP1#Q96PV0#OID30797#v1#NeurologyII	raredmg	OLINK Proteomics	0.0494339	44185	158	44027	-0.160426	0.00762996	-0.156731	0.0797661	-0.313074	-0.000388205
HNF1A	1072#1861#NGRN#Q9NPE2#OID31115#v1#NeurologyII	flexdmg	OLINK Proteomics	0.0494364	45493	352	45141	-0.164286	0.00524042	-0.104152	0.0530076	-0.208048	-0.0002568
SLTM	1072#2858#VMO1#Q7Z5L0#OID21381#v1#Oncology	ptv	OLINK Proteomics	0.0494372	45042	10	45032	0.604376	-0.00270821	0.610847	0.310887	0.00150405	1.22019
SLTM	25433#Mean OD in superior longitudinal fasciculus on FA skeleton (left)	ptvraredmg	Chapter VI Diseases of the nervous system	0.0494375	34970	64	34906	0.379463	-0.00173221	0.245514	0.124952	0.000604256	0.490423
GIGYF1	23402#NMR Remnant Cholesterol (Non-HDL Non-LDL -Cholesterol)	raredmg	NMR Metabolomics	0.0494389	98786	666	98120	-0.0447744	0.00020299	-0.0710259	0.036149	-0.141877	-0.000174355
PTPRG	1072#2916#ZNF174#Q15697#OID30508#v1#InflammationII	ptv	OLINK Proteomics	0.0494416	44339	19	44320	0.369331	0.00142541	0.45152	0.229803	0.00110312	0.901937
PTPRG	1072#2916#ZNF174#Q15697#OID30508#v1#InflammationII	ptv5pcnt	OLINK Proteomics	0.0494416	44339	19	44320	0.369331	0.00142541	0.45152	0.229803	0.00110312	0.901937
UBB	1072#446#CD3E#P07766#OID31302#v1#OncologyII	flexdmg	OLINK Proteomics	0.0494417	44858	13	44845	-0.506282	0.000568484	-0.545702	0.277737	-1.09007	-0.00133282
UBB	1072#446#CD3E#P07766#OID31302#v1#OncologyII	ptvraredmg	OLINK Proteomics	0.0494417	44858	13	44845	-0.506282	0.000568484	-0.545702	0.277737	-1.09007	-0.00133282
UBB	1072#446#CD3E#P07766#OID31302#v1#OncologyII	flexnonsynmtr	OLINK Proteomics	0.0494417	44858	13	44845	-0.506282	0.000568484	-0.545702	0.277737	-1.09007	-0.00133282
HNF4A	1072#1987#PCDH7#O60245#OID31456#v1#OncologyII	raredmg	OLINK Proteomics	0.049442	45423	126	45297	0.212415	0.019768	0.170625	0.0868405	0.000416567	0.340834
GIGYF1	23117#Leg fat-free mass (left)	flexnonsynmtr	Chapter XXI Factors influencing health status and contact with health services	0.0494432	411957	3247	408710	0.044791	0.012381	0.0220609	0.0112283	5.37334e-05	0.0440681
PTPRG	1072#2295#RNASE6#Q93091#OID30689#v1#InflammationII	UR	OLINK Proteomics	0.0494455	45386	92	45294	-0.313686	0.0134414	-0.194592	0.0990399	-0.388712	-0.000472083
APBA1	1072#1508#KITLG#P21583#OID20196#v1#Cardiometabolic	ptvraredmg	OLINK Proteomics	0.0494473	45276	169	45107	-0.126241	-0.0178161	-0.149379	0.076029	-0.298397	-0.000361207
HNF4A	25418#Mean OD in posterior corona radiata on FA skeleton (right)	ptv	Chapter VI Diseases of the nervous system	0.0494476	34970	3	34967	1.27431	-0.00176314	1.07038	0.544784	0.00258701	2.13818
HNF4A	25418#Mean OD in posterior corona radiata on FA skeleton (right)	ptv5pcnt	Chapter VI Diseases of the nervous system	0.0494476	34970	3	34967	1.27431	-0.00176314	1.07038	0.544784	0.00258701	2.13818
IRS2	1072#2652#TFF1#P04155#OID21154#v1#Neurology	rec	OLINK Proteomics	0.0494489	45050	9	45041	0.525726	-0.0108814	0.61046	0.310705	0.00147184	1.21945
IGF1R	1072#1344#IGFBP2#P18065#OID20325#v1#Cardiometabolic	flexnonsynmtr	OLINK Proteomics	0.049449	45739	194	45545	-0.0778359	0.0450231	-0.134344	0.0683773	-0.268365	-0.000323849
HNF4A	25354#Mean ICVF in inferior cerebellar peduncle on FA skeleton (right)	URmtr	Chapter VI Diseases of the nervous system	0.0494522	34970	16	34954	-0.713723	0.00451613	-0.4759	0.24222	-0.95066	-0.0011406
PCSK1	1072#2187#PTH#P01270#OID30963#v1#NeurologyII	flexnonsynmtr	OLINK Proteomics	0.0494532	44410	230	44180	0.109626	-0.0174721	0.12608	0.0641719	0.000301623	0.251858
SLTM	25121#Mean MD in anterior limb of internal capsule on FA skeleton (left)	raredmg	Chapter VI Diseases of the nervous system	0.0494547	34972	59	34913	-0.104706	0.00702134	-0.236039	0.120139	-0.471515	-0.000563074
TNRC6B	1072#1195#GOT1#P17174#OID30417#v1#CardiometabolicII	raredmg	OLINK Proteomics	0.0494554	45606	102	45504	-0.193807	-0.00537257	-0.187448	0.0954083	-0.37445	-0.000446569
UBR2	1072#1231#GSTT2B#P0CG30#OID31097#v1#NeurologyII	flexnonsynmtr	OLINK Proteomics	0.0494557	45493	272	45221	0.138016	-0.0118948	0.118661	0.0603967	0.00028255	0.23704
IRS2	1072#974#EVI5#O60447#OID30519#v1#InflammationII	raredmg	OLINK Proteomics	0.0494561	44339	81	44258	0.214776	0.00265076	0.215529	0.109701	0.000512847	0.430546
HNF1A	1072#886#EDEM2#Q9BV94#OID30136#v1#CardiometabolicII	URmtr	OLINK Proteomics	0.0494565	44108	16	44092	0.492942	-0.000351813	0.492019	0.250431	0.00116977	0.982868
RIF1	1072#2535#SPART#Q8N0X7#OID30656#v1#InflammationII	ptvraredmg	OLINK Proteomics	0.0494566	44654	150	44504	0.146519	-0.00657812	0.157206	0.0800155	0.00037371	0.314037
SLTM	25674#Weighted-mean ICVF in tract superior thalamic radiation (right)	syn	Chapter VI Diseases of the nervous system	0.0494566	34969	90	34879	0.0514029	-0.00433064	0.196744	0.10014	0.000467673	0.393021
UBR3	1072#672#CREBZF#Q9NS37#OID31206#v1#OncologyII	UR	OLINK Proteomics	0.0494571	44039	58	43981	0.387414	0.00191264	0.258665	0.131657	0.000614343	0.516716
GIGYF1	23032#L1 antigen for Human Papillomavirus type-18	raredmg	Chapter I Certain infectious and parasitic diseases	0.0494588	8098	58	8040	-0.318885	-0.0232633	-0.257274	0.130934	-0.513938	-0.000609187
PCSK1	22407#Visceral adipose tissue volume (VAT)	ptvraredmg	Chapter XXI Factors influencing health status and contact with health services	0.0494595	21809	81	21728	0.230593	0.00773874	0.188069	0.0957232	0.000444671	0.375693
GIGYF1	1072#2092#PNMA1#Q8ND90#OID30194#v1#CardiometabolicII	ptvraredmg	OLINK Proteomics	0.0494602	44457	391	44066	0.102368	0.00326669	0.0993002	0.0505433	0.000234494	0.198366
RMC1	1072#2878#VWA5A#O00534#OID31198#v1#OncologyII	URmtr	OLINK Proteomics	0.0494604	44039	21	44018	0.237727	0.00792748	0.428524	0.218117	0.00101159	0.856036
NAA15	25235#Mean L1 in cingulum cingulate gyrus on FA skeleton (left)	flexdmg	Chapter VI Diseases of the nervous system	0.0494631	34972	32	34940	-0.206486	0.000866061	-0.34691	0.176576	-0.693006	-0.000814832
APBA1	23287#Trunk total mass	ptvraredmg	Chapter XIII Diseases of the musculoskeletal system and connective tissue	0.049466	35204	126	35078	0.10458	0.0115837	0.149179	0.0759326	0.000348481	0.298009
RIF1	25825#Volume of grey matter in Lateral Occipital Cortex superior division (right)	rec	Chapter VI Diseases of the nervous system	0.0494675	36929	22	36907	0.789753	0.0043338	0.386987	0.19698	0.00090152	0.773073
APBA1	23124#Arm fat mass (left)	raredmg	Chapter XXI Factors influencing health status and contact with health services	0.0494676	411843	1292	410551	-0.0622678	-0.00364487	-0.053065	0.0270113	-0.106006	-0.00012359
RIF1	1072#2481#SLC9A3R1#O14745#OID30630#v1#InflammationII	raredmg	OLINK Proteomics	0.04947	44654	123	44531	0.136151	0.00461708	0.176112	0.089644	0.000408323	0.351816
HNF4A	1072#1667#MAP2#P11137#OID31138#v1#NeurologyII	flexdmg	OLINK Proteomics	0.0494702	45493	280	45213	0.128845	-0.00304675	0.115695	0.0588908	0.000268126	0.231122
HNF4A	1072#1192#GOLM2#Q6P4E1#OID21044#v1#Neurology	raredmgmtr	OLINK Proteomics	0.0494706	45644	76	45568	0.124318	-0.0160379	0.223231	0.113628	0.000516963	0.445944
TNRC6B	1072#2397#SERPINA11#Q86U17#OID20281#v1#Cardiometabolic	ptvraredmg	OLINK Proteomics	0.0494714	45810	135	45675	0.13676	-0.0163677	0.150943	0.0768333	0.000349022	0.301538
GIGYF1	25575#Weighted-mean L1 in tract parahippocampal part of cingulum (left)	URmtr	Chapter VI Diseases of the nervous system	0.0494719	34970	39	34931	0.393783	0.00207246	0.301491	0.153464	0.000696454	0.602286
RIF1	1072#2903#YARS1#P54577#OID31494#v1#OncologyII	ptvraredmg	OLINK Proteomics	0.0494742	45423	148	45275	0.250764	-0.00327006	0.159851	0.0813684	0.000367655	0.319334
TNK2	1072#1602#LPA#P08519#OID30747#v1#InflammationII	ptvraredmg	OLINK Proteomics	0.0494746	44686	228	44458	0.140278	-0.0355703	0.130432	0.0663937	0.000299767	0.260565
PCSK1	1072#1050#FGFR4#P22455#OID30646#v1#InflammationII	raredmg	OLINK Proteomics	0.0494749	44654	158	44496	-0.192964	0.0279542	-0.152597	0.0776759	-0.304843	-0.00035053
PTPRG	1072#90#AKR1C4#P17516#OID20062#v1#Cardiometabolic	UR	OLINK Proteomics	0.0494782	44454	90	44364	-0.0787015	0.000299411	-0.207135	0.105439	-0.413797	-0.000472819
SLTM	1072#2920#ZNRF4#Q8WWF5#OID31347#v1#OncologyII	raredmgmtr	OLINK Proteomics	0.0494806	45424	28	45396	0.389242	0.00754292	0.371291	0.189002	0.00084354	0.741739
GIGYF1	25566#Weighted-mean MO in tract superior thalamic radiation (right)	syn	Chapter VI Diseases of the nervous system	0.0494806	34970	174	34796	0.129129	0.0107646	0.14012	0.0713263	0.000318336	0.279922
HNF4A	1072#2487#SLITRK6#Q9H5Y7#OID20094#v1#Cardiometabolic	flexnonsynmtr	OLINK Proteomics	0.0494809	44454	213	44241	0.132955	0.017766	0.133367	0.0678891	0.000302827	0.26643
NAA15	1072#179#ARL13B#Q3SXY8#OID30166#v1#CardiometabolicII	rec	OLINK Proteomics	0.0494826	44108	2	44106	1.53979	0.00495053	1.37825	0.701591	0.00311917	2.75338
APBA1	1072#1529#KLRK1#P26718#OID31082#v1#NeurologyII	UR	OLINK Proteomics	0.0494858	45493	50	45443	-0.193323	0.0117973	-0.278172	0.141604	-0.555719	-0.000625719
TNRC6B	25348#Mean ICVF in splenium of corpus callosum on FA skeleton	ptvraredmg	Chapter VI Diseases of the nervous system	0.0494858	34970	103	34867	0.108382	-0.00819715	0.187028	0.0952065	0.000420697	0.373636
RIF1	1072#2266#REG3G#Q6UW15#OID31408#v1#OncologyII	raredmg	OLINK Proteomics	0.0494865	45424	122	45302	0.341122	-0.00666412	0.176362	0.0897776	0.000396092	0.352327
APBA1	1072#2499#SMOC2#Q9H3U7#OID20730#v1#Inflammation	ptvraredmg	OLINK Proteomics	0.0494869	45452	168	45284	-0.139057	-0.00998193	-0.139771	0.0711512	-0.279228	-0.000313672
IGF1R	25148#Mean MD in uncinate fasciculus on FA skeleton (right)	flexdmg	Chapter VI Diseases of the nervous system	0.0494884	34972	271	34701	0.0644734	0.00528918	0.11545	0.0587704	0.00025835	0.230642
PTPRG	1072#1326#IFIT1#P09914#OID31310#v1#OncologyII	ptv	OLINK Proteomics	0.0494914	44858	19	44839	0.132921	0.0005932	0.450894	0.229534	0.00100304	0.900785
PTPRG	1072#1326#IFIT1#P09914#OID31310#v1#OncologyII	ptv5pcnt	OLINK Proteomics	0.0494914	44858	19	44839	0.132921	0.0005932	0.450894	0.229534	0.00100304	0.900785
MC4R	1072#2270#REN#P00797#OID20201#v1#Cardiometabolic	flexdmg	OLINK Proteomics	0.0494915	45276	118	45158	0.27886	0.0004901	0.169645	0.0863605	0.000377297	0.338913
IGF1R	1072#2029#PFDN4#Q9NQP4#OID31212#v1#OncologyII	raredmgmtr	OLINK Proteomics	0.0494923	44039	89	43950	-0.258255	0.00417762	-0.208718	0.106251	-0.416973	-0.000463517
HNF1A	1072#1575#LGALS1#P09382#OID20154#v1#Cardiometabolic	syn	OLINK Proteomics	0.0494931	45276	170	45106	-0.185413	0.00517058	-0.14646	0.0745584	-0.292596	-0.000324718
NAA15	1072#2471#SLC16A1#P53985#OID20799#v1#Neurology	UR	OLINK Proteomics	0.0494932	44217	26	44191	0.269699	0.0154271	0.380217	0.193556	0.000842776	0.75959
RMC1	25188#Mean MO in cingulum hippocampus on FA skeleton (right)	ptvraredmg	Chapter VI Diseases of the nervous system	0.049494	34972	79	34893	0.126628	0.00102072	0.220077	0.112034	0.000487113	0.439667
BSN	1072#604#CLSTN1#O94985#OID20874#v1#Neurology	raredmg	OLINK Proteomics	0.0494941	44217	267	43950	-0.0436093	0.00175586	-0.119876	0.0610255	-0.239487	-0.00026525
PTPRG	25911#Volume of grey matter in VIIIa Cerebellum (right)	raredmgmtr	Chapter VI Diseases of the nervous system	0.0494942	36929	87	36842	0.292673	0.00875554	0.200756	0.102199	0.000444176	0.401068
HNF4A	1072#581#CLEC12A#Q5QGZ9#OID30552#v1#InflammationII	UR	OLINK Proteomics	0.0494948	44339	42	44297	0.316495	0.00052515	0.303111	0.154306	0.000669794	0.605553
PTPRG	1072#129#ANPEP#P15144#OID20350#v1#Cardiometabolic	URmtr	OLINK Proteomics	0.0494948	45364	61	45303	-0.2552	-0.00826453	-0.247067	0.125775	-0.493588	-0.000545946
IP6K1	23128#Trunk fat mass	raredmg	Chapter XXI Factors influencing health status and contact with health services	0.0494951	411758	178	411580	0.227256	0.00375775	0.145913	0.0742821	0.000322205	0.291503
MC4R	1072#1397#IL21R#Q9HBE5#OID30441#v1#InflammationII	ptvraredmg	OLINK Proteomics	0.0494956	44339	100	44239	0.0309399	-0.000975279	0.196403	0.0999836	0.000433311	0.392373
TNK2	1072#2208#PTX3#P26022#OID20570#v1#Inflammation	ptv	OLINK Proteomics	0.049496	45190	38	45152	-0.293753	0.0265058	-0.31514	0.16043	-0.629585	-0.000694696
IGF1R	1072#2096#PODXL2#Q9NZ53#OID21487#v1#Oncology	UR	OLINK Proteomics	0.0494965	45388	72	45316	-0.159661	-0.00559538	-0.228795	0.116474	-0.457086	-0.000503845
GCK	25561#Weighted-mean MO in tract posterior thalamic radiation (left)	raredmgmtr	Chapter VI Diseases of the nervous system	0.049497	34970	61	34909	-0.328075	0.00349535	-0.247208	0.125847	-0.493871	-0.000543941
PCSK1	1072#2823#UHRF2#Q96PU4#OID30171#v1#CardiometabolicII	ptvraredmg	OLINK Proteomics	0.049498	44108	167	43941	0.174833	0.00183445	0.152132	0.0774473	0.000334046	0.30393
MC4R	1072#1444#IRAK4#Q9NWZ3#OID20577#v1#Inflammation	raredmg	OLINK Proteomics	0.0495011	45190	84	45106	0.0584251	0.000588949	0.212757	0.108312	0.000464258	0.425049
MC4R	30890#Vitamin D	URmtr	Chapter XVIII Symptoms signs and abnormal clinical and laboratory findings not elsewhere classified	0.049502	382687	101	382586	-0.0708517	0.0444276	-0.19103	0.0972535	-0.381644	-0.000416118
PCSK1	25862#Volume of grey matter in Frontal Operculum Cortex (left)	raredmg	Chapter VI Diseases of the nervous system	0.0495043	36929	114	36815	-0.196245	0.00901909	-0.171081	0.0870959	-0.341792	-0.000370891
UBB	1072#1328#IFNAR1#P17181#OID31491#v1#OncologyII	UR	OLINK Proteomics	0.0495045	45423	7	45416	1.00984	0.0215499	0.732104	0.37271	0.00158669	1.46262
UBB	1072#1328#IFNAR1#P17181#OID31491#v1#OncologyII	URmtr	OLINK Proteomics	0.0495045	45423	7	45416	1.00984	0.0215499	0.732104	0.37271	0.00158669	1.46262
NAA15	1072#503#CDON#Q4KMG0#OID20754#v1#Inflammation	UR	OLINK Proteomics	0.0495063	45300	26	45274	0.506362	-0.00661123	0.37006	0.188397	0.00079903	0.739321
IGF1R	22421#LV end diastolic volume	flexdmg	Chapter IX Diseases of the circulatory system	0.0495086	34250	258	33992	-0.252547	0.0173368	-0.100982	0.0514098	-0.201747	-0.000217057
UBR3	25254#Mean L2 in corticospinal tract on FA skeleton (right)	flexdmg	Chapter VI Diseases of the nervous system	0.0495105	34972	145	34827	-0.0630477	0.0004021	-0.159932	0.081422	-0.319522	-0.000342431
RIF1	1072#1414#IL4#P05112#OID20426#v1#Inflammation	URmtr	OLINK Proteomics	0.0495105	44437	52	44385	0.385554	0.00501745	0.272328	0.138644	0.000582989	0.544073
PTPRG	1072#1007#FAS#P25445#OID20316#v1#Cardiometabolic	UR	OLINK Proteomics	0.0495116	45667	91	45576	-0.118513	0.0239143	-0.187725	0.0955728	-0.375049	-0.000401043
GIGYF1	25227#Mean L1 in posterior corona radiata on FA skeleton (left)	ptvraredmg	Chapter VI Diseases of the nervous system	0.0495121	34972	253	34719	0.120457	0.00578408	0.113421	0.0577432	0.000242028	0.226599
MC4R	1072#1343#IGFBP1#P08833#OID20246#v1#Cardiometabolic	flexdmg	OLINK Proteomics	0.0495131	45737	123	45614	-0.117254	0.0194019	-0.171029	0.0870733	-0.341694	-0.000364193
GIGYF1	1072#1730#MME#P08473#OID21307#v1#Oncology	flexdmg	OLINK Proteomics	0.0495151	45042	559	44483	-0.0383428	0.0104391	-0.0798538	0.040655	-0.159538	-0.000169352
RMC1	1072#2455#SIRPA#P78324#OID20304#v1#Cardiometabolic	rec	OLINK Proteomics	0.0495156	45382	8	45374	0.821564	0.0103401	0.690578	0.351587	0.00146292	1.37969
TNRC6B	1072#2701#TMED8#Q6PL24#OID31462#v1#OncologyII	UR	OLINK Proteomics	0.0495183	45423	49	45374	0.257113	0.0103472	0.277505	0.141285	0.000584684	0.554426
UBR3	30130#Monocyte count	flexnonsynmtr	Chapter XVIII Symptoms signs and abnormal clinical and laboratory findings not elsewhere classified	0.049521	406576	1651	404925	0.0741567	0.0181995	0.046676	0.0237647	9.7777e-05	0.0932541
IRS2	1072#2133#PRDX3#P30048#OID20483#v1#Inflammation	rec	OLINK Proteomics	0.0495237	44437	9	44428	-0.769418	-0.00947335	-0.651436	0.33167	-1.30152	-0.00135705
TNRC6B	1072#1258#HDGFL2#Q7Z4V5#OID31136#v1#NeurologyII	UR	OLINK Proteomics	0.0495258	45493	50	45443	0.316966	-0.007166	0.274068	0.13954	0.000568374	0.547569
IP6K1	1072#569#CIAPIN1#Q6FI81#OID21501#v1#Oncology	ptv5pcnt	OLINK Proteomics	0.0495274	45388	2	45386	-1.48731	0.00134386	-1.36559	0.695285	-2.72836	-0.00282279
IP6K1	1072#569#CIAPIN1#Q6FI81#OID21501#v1#Oncology	ptv	OLINK Proteomics	0.0495274	45388	2	45386	-1.48731	0.00134386	-1.36559	0.695285	-2.72836	-0.00282279
IRS2	1072#2788#TSC1#Q92574#OID30478#v1#InflammationII	flexnonsynmtr	OLINK Proteomics	0.0495296	44339	349	43990	0.12796	7.50215e-05	0.105576	0.0537538	0.000217183	0.210934
SLTM	23311#Spine bone area	ptvraredmg	Chapter XIII Diseases of the musculoskeletal system and connective tissue	0.0495327	35205	62	35143	-0.475561	0.020003	-0.210926	0.107394	-0.421421	-0.000431108
PCSK1	1072#2542#SPINK8#P0C7L1#OID30153#v1#CardiometabolicII	ptv	OLINK Proteomics	0.0495382	44108	13	44095	0.748885	-0.00630755	0.544645	0.277316	0.00109987	1.08819
PCSK1	1072#2542#SPINK8#P0C7L1#OID30153#v1#CardiometabolicII	ptv5pcnt	OLINK Proteomics	0.0495382	44108	13	44095	0.748885	-0.00630755	0.544645	0.277316	0.00109987	1.08819
TNRC6B	1072#1782#MUCL3#Q3MIW9#OID31170#v1#OncologyII	raredmgmtr	OLINK Proteomics	0.0495392	44039	28	44011	0.381114	0.000704657	0.37079	0.188796	0.000747153	0.740834
IRS2	1072#2127#PRAME#P78395#OID31165#v1#OncologyII	ptvraredmg	OLINK Proteomics	0.0495411	44039	114	43925	0.079764	-0.00334713	0.184282	0.0938318	0.000369801	0.368194
HNF1A	1072#2231#RABEPK#Q7Z6M1#OID21163#v1#Oncology	flexdmg	OLINK Proteomics	0.0495424	44180	345	43835	-0.0515741	0.0157043	-0.105915	0.0539295	-0.211618	-0.00021195
PCSK1	25583#Weighted-mean L1 in tract inferior longitudinal fasciculus (left)	UR	Chapter VI Diseases of the nervous system	0.049544	34970	38	34932	-0.421052	0.00692889	-0.308766	0.157217	-0.616916	-0.000615722
PTPRG	1072#292#BTC#P35070#OID21199#v1#Oncology	UR	OLINK Proteomics	0.0495486	44180	90	44090	-0.114242	0.0316384	-0.20311	0.103422	-0.40582	-0.000400954
RIF1	1072#320#C9#P02748#OID30698#v1#InflammationII	ptv5pcnt	OLINK Proteomics	0.0495488	45669	13	45656	-0.260344	-0.00342435	-0.533601	0.271706	-1.06615	-0.00105278
RIF1	1072#320#C9#P02748#OID30698#v1#InflammationII	ptv	OLINK Proteomics	0.0495488	45669	13	45656	-0.260344	-0.00342435	-0.533601	0.271706	-1.06615	-0.00105278
IRS2	23523#NMR Concentration of IDL Particles	raredmgmtr	NMR Metabolomics	0.0495547	100398	92	100306	-0.394069	0.000299596	-0.186048	0.094738	-0.371733	-0.000362307
RIF1	1072#2655#TFPI#P10646#OID20388#v1#Cardiometabolic	ptvraredmg	OLINK Proteomics	0.0495551	45133	148	44985	0.169419	0.0135384	0.153941	0.0783877	0.000299482	0.307582
IRS2	1072#1167#GIT1#Q9Y2X7#OID30533#v1#InflammationII	URmtr	OLINK Proteomics	0.0495557	44339	41	44298	0.449958	-5.00143e-05	0.299446	0.15248	0.000581808	0.598311
RMC1	1072#922#ENAH#Q8N8S7#OID20497#v1#Inflammation	syn	OLINK Proteomics	0.0495558	44437	108	44329	-0.108544	0.00446827	-0.186925	0.0951836	-0.373486	-0.000363119
GIGYF1	1072#1094#FUS#P35637#OID21256#v1#Oncology	raredmgmtr	OLINK Proteomics	0.0495565	44110	125	43985	0.312873	0.00213588	0.174078	0.0886421	0.000337611	0.347818
TNK2	23563#NMR Free Cholesterol in Large HDL	URmtr	NMR Metabolomics	0.049561	100920	136	100784	-0.171763	0.000173861	-0.137904	0.0702245	-0.275543	-0.000264731
PTPRG	1072#205#ATP1B4#Q9UN42#OID31230#v1#OncologyII	ptv	OLINK Proteomics	0.0495616	44039	19	44020	0.256538	0.00601479	0.450833	0.229574	0.000864195	0.900802
PTPRG	1072#205#ATP1B4#Q9UN42#OID31230#v1#OncologyII	ptv5pcnt	OLINK Proteomics	0.0495616	44039	19	44020	0.256538	0.00601479	0.450833	0.229574	0.000864195	0.900802
GCK	22436#10P Liver PDFF (proton density fat fraction)	raredmgmtr	Chapter XVIII Symptoms signs and abnormal clinical and laboratory findings not elsewhere classified	0.0495638	8794	18	8776	0.806284	0.000506799	0.451315	0.229796	0.000861033	0.90177
HNF1A	25673#Weighted-mean ICVF in tract superior thalamic radiation (left)	flexdmg	Chapter VI Diseases of the nervous system	0.0495642	34969	266	34703	-0.0707105	-0.00241278	-0.114448	0.0582794	-0.228677	-0.000218082
TNK2	1072#1032#FGA#P02671#OID30788#v1#InflammationII	ptvraredmg	OLINK Proteomics	0.0495655	44766	231	44535	0.00535128	-0.00336932	0.12385	0.0630684	0.000235326	0.247466
IP6K1	1072#1806#NAA80#Q93015#OID30893#v1#NeurologyII	ptv	OLINK Proteomics	0.0495659	44410	2	44408	-1.47228	0.0132785	-1.37116	0.698236	-2.73971	-0.00260248
IP6K1	1072#1806#NAA80#Q93015#OID30893#v1#NeurologyII	ptv5pcnt	OLINK Proteomics	0.0495659	44410	2	44408	-1.47228	0.0132785	-1.37116	0.698236	-2.73971	-0.00260248
TNRC6B	1072#121#ANGPTL3#Q9Y5C1#OID20407#v1#Cardiometabolic	flexnonsynmtr	OLINK Proteomics	0.0495672	45275	212	45063	0.131623	0.0243965	0.122272	0.0622653	0.000231406	0.244313
TNK2	1072#1618#LRRC37A2#A6NM11#OID31440#v1#OncologyII	ptv	OLINK Proteomics	0.049568	45423	38	45385	-0.0926395	0.0276037	0.317696	0.161782	0.000600176	0.634791
UBR3	25880#Volume of grey matter in Caudate (left)	UR	Chapter VI Diseases of the nervous system	0.0495693	36929	53	36876	0.207271	0.00653001	0.263995	0.134436	0.00049718	0.527492
PTPRG	1072#1284#HNMT#P50135#OID20975#v1#Neurology	UR	OLINK Proteomics	0.0495708	44701	90	44611	-0.199037	0.0213139	-0.199982	0.101839	-0.399589	-0.000375355
UBR2	25310#Mean L3 in cerebral peduncle on FA skeleton (right)	ptvraredmg	Chapter VI Diseases of the nervous system	0.0495712	34972	155	34817	-0.203908	-0.00485615	-0.153317	0.0780749	-0.306346	-0.000287485
MC4R	1072#28#ACY1#Q03154#OID20137#v1#Cardiometabolic	ptvraredmg	OLINK Proteomics	0.0495718	45276	98	45178	0.118215	-0.000563615	0.184924	0.0941717	0.000346211	0.369502
RMC1	1072#974#EVI5#O60447#OID30519#v1#InflammationII	syn	OLINK Proteomics	0.0495728	44339	109	44230	-0.266212	0.00265076	-0.18576	0.0945976	-0.371173	-0.000346989
GCK	1072#1669#MAP2K6#P52564#OID20552#v1#Inflammation	flexnonsynmtr	OLINK Proteomics	0.0495742	45190	105	45085	0.1628	-0.000220856	0.189631	0.0965696	0.000353039	0.378909
GIGYF1	1072#2679#TIE1#P35590#OID20303#v1#Cardiometabolic	flexdmg	OLINK Proteomics	0.0495751	45810	567	45243	0.0300268	-0.0184502	0.0817718	0.0416424	0.000151922	0.163392
UBR2	1072#721#CTRB1#P17538#OID21150#v1#Neurology	ptv5pcnt	OLINK Proteomics	0.0495755	45260	9	45251	0.581034	-0.0089672	0.650386	0.331211	0.00120735	1.29957
UBR2	1072#721#CTRB1#P17538#OID21150#v1#Neurology	ptv	OLINK Proteomics	0.0495755	45260	9	45251	0.581034	-0.0089672	0.650386	0.331211	0.00120735	1.29957
RMC1	25862#Volume of grey matter in Frontal Operculum Cortex (left)	syn	Chapter VI Diseases of the nervous system	0.0495768	36929	121	36808	0.264848	0.0075842	0.166022	0.0845472	0.000307238	0.331737
UBR2	1072#332#CA7#P43166#OID31265#v1#OncologyII	rec	OLINK Proteomics	0.049577	44858	7	44851	0.420245	0.00477034	0.742136	0.377937	0.00137276	1.4829
GIGYF1	1072#2538#SPINK2#P20155#OID30627#v1#InflammationII	raredmgmtr	OLINK Proteomics	0.0495782	44654	133	44521	0.179511	-0.0283764	0.148555	0.0756531	0.000273994	0.296837
BSN	1072#437#CD300E#Q496F6#OID21418#v1#Oncology	flexnonsynmtr	OLINK Proteomics	0.0495789	45475	1022	44453	0.0463931	0.00377937	0.0594246	0.0302626	0.000109415	0.11874
GIGYF1	1072#578#CLC#Q05315#OID20126#v1#Cardiometabolic	syn	OLINK Proteomics	0.0495801	45204	236	44968	-0.190687	0.00400043	-0.124332	0.0633177	-0.248436	-0.000228249
SLTM	NMR Cholesterol to Total Lipids in VLDL percentage	raredmgmtr	NMR Metabolomics	0.0495803	98830	60	98770	0.166958	-0.000228262	0.224669	0.114417	0.000412246	0.448925
IGF1R	1072#48#ADCYAP1R1#P41586#OID21188#v1#Oncology	flexdmg	OLINK Proteomics	0.0495808	44180	384	43796	-0.0905325	0.00602061	-0.100783	0.051325	-0.20138	-0.000184727
HNF1A	1072#1014#FCER1A#P12319#OID30992#v1#NeurologyII	syn	OLINK Proteomics	0.0495822	45520	177	45343	-0.220985	0.00820789	-0.147425	0.0750788	-0.294581	-0.000269323
PTPRG	1072#2571#STAB2#Q8WWQ8#OID30401#v1#CardiometabolicII	URmtr	OLINK Proteomics	0.0495834	45606	62	45544	-0.0921496	0.018647	-0.243064	0.123785	-0.485686	-0.00044277
TNK2	25563#Weighted-mean MO in tract superior longitudinal fasciculus (left)	ptv	Chapter VI Diseases of the nervous system	0.0495849	34970	46	34924	0.264453	0.00996036	0.283414	0.144334	0.000514404	0.566314
MC4R	1072#1677#MARCO#Q9UEW3#OID20210#v1#Cardiometabolic	flexdmg	OLINK Proteomics	0.0495876	45276	118	45158	0.157494	-0.00879741	0.175329	0.0892914	0.000316152	0.350341
TNRC6B	1072#2831#UPK3BL1#B0FP48#OID31281#v1#OncologyII	rec	OLINK Proteomics	0.0495887	44784	20	44764	0.357544	0.00180735	0.43966	0.223911	0.000790697	0.878528
IGF1R	23534#NMR Cholesteryl Esters in Large LDL	flexdmg	NMR Metabolomics	0.049589	99986	826	99160	0.0441362	-0.0003259	0.064769	0.0329863	0.000116378	0.129422
GIGYF1	25477#Mean ISOVF in cingulum hippocampus on FA skeleton (left)	ptvraredmg	Chapter VI Diseases of the nervous system	0.049594	34970	253	34717	0.199688	0.00510385	0.119201	0.0607081	0.000211586	0.238191
UBR3	1072#1678#MARS1#P56192#OID30658#v1#InflammationII	flexnonsynmtr	OLINK Proteomics	0.0495949	44582	200	44382	-0.136695	-0.00323211	-0.137258	0.0699047	-0.274272	-0.000243091
NAA15	1072#430#CD27#P26842#OID21527#v1#Oncology	flexdmg	OLINK Proteomics	0.0495963	45388	47	45341	-0.594684	0.00051311	-0.276864	0.141007	-0.55324	-0.000488742
IP6K1	4101#Heel broadband ultrasound attenuation (left)	rec	Chapter XIII Diseases of the musculoskeletal system and connective tissue	0.0495972	133462	9	133453	-0.895571	-0.0228768	-0.611017	0.311197	-1.22096	-0.00107614
UBR3	1072#386#CCL18#P55774#OID20395#v1#Cardiometabolic	raredmgmtr	OLINK Proteomics	0.0495975	44626	94	44532	0.242766	-0.00444772	0.194268	0.0989411	0.000341835	0.388194
GIGYF1	25381#Mean ICVF in cingulum hippocampus on FA skeleton (left)	ptv	Chapter VI Diseases of the nervous system	0.0495977	34970	4	34966	-0.967506	0.00454706	-0.956468	0.487127	-1.91125	-0.00168258
GIGYF1	25381#Mean ICVF in cingulum hippocampus on FA skeleton (left)	ptv5pcnt	Chapter VI Diseases of the nervous system	0.0495977	34970	4	34966	-0.967506	0.00454706	-0.956468	0.487127	-1.91125	-0.00168258
APBA1	23569#NMR Cholesteryl Esters in Medium HDL	rec	NMR Metabolomics	0.0496	100038	6	100032	-0.60913	5.01124e-05	-0.716979	0.365168	-1.4327	-0.00125373
HNF1A	1072#2186#PTGR1#Q14914#OID30297#v1#CardiometabolicII	UR	OLINK Proteomics	0.0496067	45616	47	45569	-0.339898	-0.033112	-0.2784	0.141796	-0.556322	-0.000478734
RIF1	25233#Mean L1 in external capsule on FA skeleton (left)	rec	Chapter VI Diseases of the nervous system	0.0496067	34972	18	34954	-0.849575	0.00729972	-0.445099	0.226697	-0.889432	-0.000765392
NAA15	1072#698#CSF2#P04141#OID30072#v1#CardiometabolicII	rec	OLINK Proteomics	0.0496079	44108	2	44106	1.3565	0.00932318	1.37316	0.699386	0.00235405	2.74397
BSN	20010#Interpolated Year when operation took place	flexdmg	Chapter XXI Factors influencing health status and contact with health services	0.0496091	330068	3307	326761	-0.0722957	-0.025772	-0.0337333	0.0171817	-0.067409	-5.7643e-05
MC4R	NMR Total Triglycerides to Total Lipids percentage	raredmg	NMR Metabolomics	0.0496096	98103	241	97862	-0.104101	0.000217178	-0.112229	0.057162	-0.224265	-0.000191572
MC4R	1072#2367#SCN4B#Q8IWT1#OID30277#v1#CardiometabolicII	UR	OLINK Proteomics	0.0496096	44456	14	44442	0.684744	0.00952608	0.505468	0.257449	0.00086267	1.01007
APBA1	1072#1904#NRXN3#Q9Y4C0#OID30901#v1#NeurologyII	raredmg	OLINK Proteomics	0.0496097	44410	127	44283	-0.233549	0.00479212	-0.17477	0.0890156	-0.349243	-0.000298229
MC4R	1072#2671#THBS4#P35443#OID20368#v1#Cardiometabolic	ptv	OLINK Proteomics	0.04961	45276	18	45258	-0.613493	-0.0032329	-0.454156	0.231315	-0.907538	-0.000774396
MC4R	1072#2671#THBS4#P35443#OID20368#v1#Cardiometabolic	ptv5pcnt	OLINK Proteomics	0.04961	45276	18	45258	-0.613493	-0.0032329	-0.454156	0.231315	-0.907538	-0.000774396
TNRC6B	25058#Mean FA in genu of corpus callosum on FA skeleton	flexdmg	Chapter VI Diseases of the nervous system	0.049612	34972	120	34852	0.206972	-0.00711413	0.16784	0.0854859	0.000284683	0.335395
BSN	23576#NMR Cholesteryl Esters in Small HDL	ptvraredmg	NMR Metabolomics	0.0496124	99841	702	99139	-0.112345	0.000652747	-0.0748483	0.0381234	-0.14957	-0.000126835
PCSK1	1072#1811#NAGK#Q9UJ70#OID30271#v1#CardiometabolicII	syn	OLINK Proteomics	0.0496163	44384	93	44291	0.24468	0.00172329	0.198971	0.101344	0.000333809	0.397608
IRS2	1072#1118#GAPDH#P04406#OID30600#v1#InflammationII	rec	OLINK Proteomics	0.0496176	43810	9	43801	-0.761269	-0.0103715	-0.641461	0.326726	-1.28185	-0.00107248
HNF1A	25844#Volume of grey matter in Cuneal Cortex (left)	ptvraredmg	Chapter VI Diseases of the nervous system	0.0496177	36929	153	36776	-0.103905	0.0119768	-0.151408	0.0771187	-0.302563	-0.00025307
TNRC6B	1072#1680#MATN2#O00339#OID20767#v1#Inflammation	flexnonsynmtr	OLINK Proteomics	0.0496181	45300	217	45083	0.140471	0.0149614	0.128874	0.065642	0.000215145	0.257534
IGF1R	23548#NMR Cholesteryl Esters in Small LDL	URmtr	NMR Metabolomics	0.0496224	99922	98	99824	0.0722215	-5.01706e-05	0.189275	0.0964099	0.000312468	0.378237
BSN	23296#Femur upper neck BMD (bone mineral density) T-score (left)	URmtr	Chapter XIII Diseases of the musculoskeletal system and connective tissue	0.0496258	7208	7	7201	-0.655881	-0.012114	-0.711323	0.362272	-1.42148	-0.00116397
PTPRG	1072#1977#PAXX#Q9BUH6#OID30591#v1#InflammationII	flexnonsynmtr	OLINK Proteomics	0.0496265	44654	686	43968	0.0555952	-0.00214718	0.0737514	0.0375665	0.000120424	0.147382
TNK2	1072#1893#NPTN#Q9Y639#OID21235#v1#Oncology	ptv5pcnt	OLINK Proteomics	0.0496278	44180	44	44136	0.32847	0.000275943	0.29386	0.149683	0.000478172	0.587243
SLTM	1072#2485#SLITRK1#Q96PX8#OID30510#v1#InflammationII	raredmg	OLINK Proteomics	0.0496281	44339	84	44255	0.115162	-0.00275079	0.205473	0.104662	0.0003341	0.410611
GIGYF1	1072#124#ANK2#Q01484#OID30161#v1#CardiometabolicII	flexnonsynmtr	OLINK Proteomics	0.0496281	44108	382	43726	0.0574781	0.00253808	0.101086	0.0514903	0.000164332	0.202008
UBR3	25711#Weighted-mean ISOVF in tract parahippocampal part of cingulum (right)	rec	Chapter VI Diseases of the nervous system	0.0496287	34969	12	34957	-0.550627	-0.00513491	-0.543035	0.276604	-1.08519	-0.000881505
TNK2	23626#NMR Cholesteryl Esters to Total Lipids in Small LDL percentage	raredmgmtr	NMR Metabolomics	0.0496319	99757	228	99529	-0.116272	0.000276395	-0.12752	0.0649567	-0.254834	-0.000205181
UBR2	1072#2235#RAD51#Q06609#OID31254#v1#OncologyII	ptvraredmg	OLINK Proteomics	0.0496328	44858	190	44668	-0.0378146	0.00971381	-0.142162	0.0724143	-0.284095	-0.000228219
MC4R	23630#NMR Cholesterol to Total Lipids in Very Large HDL percentage	raredmgmtr	NMR Metabolomics	0.0496339	100311	110	100201	-0.274476	0.000224892	-0.179485	0.0914281	-0.358683	-0.000287216
RMC1	1072#2107#PPIB#P23284#OID20331#v1#Cardiometabolic	syn	OLINK Proteomics	0.049634	45305	112	45193	-0.279025	0.00154261	-0.184736	0.0941013	-0.369176	-0.000295579
UBB	23533#NMR Cholesterol in Large LDL	UR	NMR Metabolomics	0.0496346	99746	10	99736	-0.875911	7.53886e-05	-0.576449	0.293639	-1.15198	-0.000920883
UBB	23533#NMR Cholesterol in Large LDL	URmtr	NMR Metabolomics	0.0496346	99746	10	99736	-0.875911	7.53886e-05	-0.576449	0.293639	-1.15198	-0.000920883
MC4R	25670#Weighted-mean ICVF in tract posterior thalamic radiation (right)	syn	Chapter VI Diseases of the nervous system	0.0496352	34969	29	34940	-0.395766	-0.00457811	-0.348327	0.177432	-0.696099	-0.000555427
UBR2	25648#Weighted-mean L3 in tract uncinate fasciculus (left)	URmtr	Chapter VI Diseases of the nervous system	0.0496355	34970	24	34946	-0.518477	0.00228899	-0.376699	0.191884	-0.752798	-0.000600172
HNF1A	1072#2851#VEGFB#P49765#OID30554#v1#InflammationII	flexnonsynmtr	OLINK Proteomics	0.0496377	44339	131	44208	-0.329193	-0.0110034	-0.168202	0.0856808	-0.336138	-0.000266388
GIGYF1	1072#2684#TIMM8A#O60220#OID31143#v1#NeurologyII	raredmgmtr	OLINK Proteomics	0.0496383	45493	131	45362	0.121878	0.00316862	0.169667	0.0864273	0.00026828	0.339066
HNF1A	1072#454#CD55#P08174#OID20377#v1#Cardiometabolic	flexdmg	OLINK Proteomics	0.0496398	43681	329	43352	-0.0647862	0.030217	-0.104225	0.0530918	-0.208286	-0.000164107
HNF4A	25513#Weighted-mean FA in tract uncinate fasciculus (left)	ptvraredmg	Chapter VI Diseases of the nervous system	0.0496422	34970	89	34881	-0.250901	0.000958901	-0.200924	0.10235	-0.401534	-0.000314269
UBR2	25182#Mean MO in sagittal stratum on FA skeleton (right)	flexnonsynmtr	Chapter VI Diseases of the nervous system	0.0496425	34972	217	34755	-0.189024	0.00702134	-0.132082	0.0672826	-0.263958	-0.000206402
TNRC6B	1072#2573#STAMBP#O95630#OID20955#v1#Neurology	UR	OLINK Proteomics	0.0496428	44842	49	44793	0.354993	-0.00870622	0.275124	0.140149	0.00042964	0.549819
GCK	1072#707#CSPG5#O95196#OID30843#v1#NeurologyII	ptvraredmg	OLINK Proteomics	0.0496452	44185	100	44085	0.137358	0.00544636	0.196212	0.099952	0.000304355	0.39212
BSN	23423#NMR Total Lipids in Lipoprotein Particles	flexdmg	NMR Metabolomics	0.0496462	98103	1007	97096	-0.0469789	0.000421582	-0.0592464	0.0301812	-0.118401	-9.16174e-05
GIGYF1	1072#1282#HMOX2#P30519#OID20887#v1#Neurology	flexdmg	OLINK Proteomics	0.0496471	44217	545	43672	-0.0928175	-0.000677261	-0.0834008	0.0424854	-0.166673	-0.000128639
IGF1R	25716#Weighted-mean ISOVF in tract inferior fronto-occipital fasciculus (left)	flexdmg	Chapter VI Diseases of the nervous system	0.0496478	34969	271	34698	0.112835	0.00201065	0.11749	0.0598507	0.000180907	0.234799
BSN	25140#Mean MD in cingulum hippocampus on FA skeleton (right)	URmtr	Chapter VI Diseases of the nervous system	0.0496481	34972	38	34934	0.438315	-0.00105165	0.316065	0.161007	0.00048619	0.631643
MC4R	1072#398#CCL3#P10147#OID20610#v1#Inflammation	UR	OLINK Proteomics	0.0496507	45190	14	45176	0.878706	0.00596315	0.491417	0.250338	0.000750229	0.982084
IGF1R	25345#Mean ICVF in pontine crossing tract on FA skeleton	raredmg	Chapter VI Diseases of the nervous system	0.0496515	34970	138	34832	0.0503189	-0.00290764	0.165537	0.0843277	0.000252177	0.330822
PCSK1	1072#430#CD27#P26842#OID21527#v1#Oncology	ptvraredmg	OLINK Proteomics	0.0496523	45388	172	45216	0.130167	0.00051311	0.144925	0.0738285	0.000220261	0.28963
RMC1	1072#514#CEACAM8#P31997#OID20102#v1#Cardiometabolic	raredmgmtr	OLINK Proteomics	0.0496535	44454	35	44419	0.43109	0.0347636	0.316717	0.161344	0.000479668	0.632954
NAA15	1072#292#BTC#P35070#OID21199#v1#Oncology	URmtr	OLINK Proteomics	0.0496537	44180	16	44164	-0.568526	0.031287	-0.48106	0.245065	-0.961392	-0.000728223
RMC1	25474#Mean ISOVF in cingulum cingulate gyrus on FA skeleton (right)	UR	Chapter VI Diseases of the nervous system	0.0496589	34970	30	34940	-0.184289	-0.00878488	-0.35693	0.181832	-0.713327	-0.000532109
TNRC6B	1072#2582#STK24#Q9Y6E0#OID20837#v1#Neurology	raredmg	OLINK Proteomics	0.0496605	44217	97	44120	0.387062	-0.00248329	0.198165	0.100954	0.000294108	0.396036
PTPRG	25903#Volume of grey matter in Crus II Cerebellum (left)	flexnonsynmtr	Chapter VI Diseases of the nervous system	0.0496607	36929	524	36405	0.0732127	0.012826	0.0821761	0.0418638	0.000121859	0.16423
RIF1	1072#2443#SHMT1#P34896#OID20714#v1#Inflammation	UR	OLINK Proteomics	0.049661	45378	76	45302	0.219962	-0.00237119	0.222837	0.113523	0.000330223	0.445345
IRS2	1072#948#EPHB4#P54760#OID20242#v1#Cardiometabolic	UR	OLINK Proteomics	0.0496612	45810	58	45752	0.143006	0.0228092	0.251312	0.128029	0.000372151	0.502251
MC4R	1072#2108#PPIE#Q9UNP9#OID31279#v1#OncologyII	ptvraredmg	OLINK Proteomics	0.0496627	44858	96	44762	0.122582	0.00706903	0.20079	0.102292	0.000296024	0.401285
HNF4A	25188#Mean MO in cingulum hippocampus on FA skeleton (right)	flexnonsynmtr	Chapter VI Diseases of the nervous system	0.0496647	34972	161	34811	0.132991	0.000773269	0.154226	0.0785703	0.000226058	0.308226
IRS2	1072#2443#SHMT1#P34896#OID20714#v1#Inflammation	URmtr	OLINK Proteomics	0.0496653	45378	41	45337	0.256326	-0.00237119	0.303291	0.154512	0.000443729	0.606138
SLTM	1072#1186#GNE#Q9Y223#OID21231#v1#Oncology	rec	OLINK Proteomics	0.0496668	44180	11	44169	-0.721911	0.00213229	-0.58523	0.298149	-1.16961	-0.000852375
BSN	20011#Interpolated Age of participant when operation took place	UR	Chapter XXI Factors influencing health status and contact with health services	0.049669	330068	635	329433	-0.0598937	-0.00993414	-0.0735101	0.0374514	-0.146914	-0.000106349
IP6K1	1072#634#COL4A1#P02462#OID20208#v1#Cardiometabolic	URmtr	OLINK Proteomics	0.0496708	45276	12	45264	0.856736	0.0181837	0.558103	0.284334	0.000803056	1.1154
UBR3	1072#2442#SHISA5#Q8N114#OID30387#v1#CardiometabolicII	UR	OLINK Proteomics	0.0496713	45606	58	45548	0.234951	0.0238748	0.238409	0.121462	0.00034249	0.476476
PCSK1	1072#597#CLINT1#Q14677#OID31182#v1#OncologyII	raredmgmtr	OLINK Proteomics	0.0496718	44039	110	43929	-0.14943	0.00125832	-0.187809	0.0956826	-0.375349	-0.000269402
MC4R	1072#2119#PPP1R14D#Q9NXH3#OID30997#v1#NeurologyII	URmtr	OLINK Proteomics	0.0496724	45520	11	45509	0.828453	0.00185102	0.584563	0.297817	0.000837122	1.16829
IGF1R	25379#Mean ICVF in cingulum cingulate gyrus on FA skeleton (left)	ptvraredmg	Chapter VI Diseases of the nervous system	0.0496727	34970	145	34825	0.259849	-0.00467079	0.154705	0.0788171	0.000221354	0.309189
TNK2	1072#743#CXCL13#O43927#OID21024#v1#Neurology	UR	OLINK Proteomics	0.0496728	45644	64	45580	0.314306	0.000364482	0.242378	0.123485	0.000346655	0.48441
BSN	1072#932#ENPP5#Q9UJA9#OID20736#v1#Inflammation	raredmgmtr	OLINK Proteomics	0.0496728	45452	123	45329	-0.151031	-0.0170357	-0.163431	0.0832632	-0.326628	-0.000233722
SLTM	1072#1215#GRAP2#O75791#OID20192#v1#Cardiometabolic	syn	OLINK Proteomics	0.0496728	45276	107	45169	-0.1276	-0.00269555	-0.188384	0.0959762	-0.376499	-0.000269377
RMC1	25516#Weighted-mean MD in tract acoustic radiation (right)	ptv	Chapter VI Diseases of the nervous system	0.0496742	34970	6	34964	0.842372	-0.000556781	0.792025	0.403513	0.00112777	1.58292
RMC1	25516#Weighted-mean MD in tract acoustic radiation (right)	ptv5pcnt	Chapter VI Diseases of the nervous system	0.0496742	34970	6	34964	0.842372	-0.000556781	0.792025	0.403513	0.00112777	1.58292
HNF4A	23026#BK VP1 antigen for Human Polyomavirus BKV	URmtr	Chapter I Certain infectious and parasitic diseases	0.0496756	8098	3	8095	-0.583982	-0.00664611	-1.12858	0.574914	-2.25556	-0.00160065
SLTM	1072#1400#IL24#Q13007#OID20440#v1#Inflammation	flexdmg	OLINK Proteomics	0.049677	44437	140	44297	0.304227	0.00074887	0.166361	0.0847576	0.00023485	0.332487
HNF1A	25373#Mean ICVF in posterior thalamic radiation on FA skeleton (left)	flexnonsynmtr	Chapter VI Diseases of the nervous system	0.0496773	34970	101	34869	-0.149244	-0.00733102	-0.186073	0.0947998	-0.371883	-0.00026241
RIF1	1072#1751#MPI#P34949#OID21288#v1#Oncology	ptvraredmg	OLINK Proteomics	0.0496782	45042	145	44897	0.182157	0.0138369	0.161375	0.0822176	0.000226952	0.322523
GIGYF1	1072#849#DPP4#P27487#OID20406#v1#Cardiometabolic	UR	OLINK Proteomics	0.0496784	44402	115	44287	-0.196723	-0.00184799	-0.172917	0.0880982	-0.345591	-0.000243021
HNF4A	25597#Weighted-mean L2 in tract acoustic radiation (right)	URmtr	Chapter VI Diseases of the nervous system	0.0496788	34970	16	34954	-0.367537	-0.00371188	-0.485131	0.247164	-0.969581	-0.000681026
UBB	23512#NMR Cholesterol in Small VLDL	flexdmg	NMR Metabolomics	0.0496802	100051	28	100023	-0.432396	2.50529e-05	-0.351561	0.179118	-0.70263	-0.000491316
UBB	23512#NMR Cholesterol in Small VLDL	ptvraredmg	NMR Metabolomics	0.0496802	100051	28	100023	-0.432396	2.50529e-05	-0.351561	0.179118	-0.70263	-0.000491316
HNF4A	23123#Arm fat percentage (left)	flexdmg	Chapter XXI Factors influencing health status and contact with health services	0.0496809	411878	2308	409570	-0.0350851	-0.0151238	-0.0305595	0.0155701	-0.0610765	-4.2624e-05
MC4R	1072#904#EHBP1#Q8NDI1#OID30302#v1#CardiometabolicII	ptv	OLINK Proteomics	0.0496809	45616	18	45598	-0.632259	0.00532322	-0.453585	0.231097	-0.906538	-0.000632535
MC4R	1072#904#EHBP1#Q8NDI1#OID30302#v1#CardiometabolicII	ptv5pcnt	OLINK Proteomics	0.0496809	45616	18	45598	-0.632259	0.00532322	-0.453585	0.231097	-0.906538	-0.000632535
TNRC6B	1072#2577#STC1#P52823#OID21014#v1#Neurology	syn	OLINK Proteomics	0.0496818	45644	199	45445	0.0415629	-0.023013	0.134571	0.0685626	0.000187146	0.268955
GIGYF1	1072#427#CD226#Q15762#OID30556#v1#InflammationII	raredmgmtr	OLINK Proteomics	0.0496831	44339	129	44210	0.287727	0.00437627	0.171871	0.0875668	0.000238082	0.343503
HNF4A	23003#VCA p18 antigen for Epstein-Barr Virus	URmtr	Chapter I Certain infectious and parasitic diseases	0.0496838	8098	3	8095	0.695922	-0.00239258	1.1334	0.57739	0.00156647	2.26523
GCK	1072#221#AXIN1#O15169#OID20582#v1#Inflammation	flexdmg	OLINK Proteomics	0.0496843	45190	121	45069	0.178113	0.00132514	0.173971	0.0886377	0.000240069	0.347703
PCSK1	77#Heel bone ultrasound T-score manual entry	raredmg	Chapter XIII Diseases of the musculoskeletal system and connective tissue	0.0496845	36884	116	36768	0.185226	-0.0167515	0.178488	0.0909386	0.000246161	0.356731
BSN	25063#Mean FA in corticospinal tract on FA skeleton (left)	UR	Chapter VI Diseases of the nervous system	0.0496868	34972	65	34907	-0.367491	0.00213422	-0.236324	0.120407	-0.472325	-0.000323497
PCSK1	1072#1216#GRHPR#Q9UBQ7#OID30289#v1#CardiometabolicII	syn	OLINK Proteomics	0.0496889	45616	95	45521	0.310657	0.00653858	0.197665	0.100712	0.000268747	0.395062
BSN	23306#Head BMC (bone mineral content)	raredmg	Chapter XIII Diseases of the musculoskeletal system and connective tissue	0.0496898	34922	209	34713	-0.136149	-0.000557538	-0.125471	0.0639282	-0.250773	-0.000170111
RIF1	25900#Volume of grey matter in Crus I Cerebellum (left)	ptvraredmg	Chapter VI Diseases of the nervous system	0.0496903	36929	118	36811	0.201241	0.0161646	0.167819	0.0855048	0.00022714	0.335411
GCK	25389#Mean ICVF in uncinate fasciculus on FA skeleton (left)	syn	Chapter VI Diseases of the nervous system	0.0496913	34970	48	34922	-0.374453	-0.00890861	-0.272928	0.139059	-0.545489	-0.000368268
RIF1	1072#2515#SNX15#Q9NRS6#OID30644#v1#InflammationII	ptvraredmg	OLINK Proteomics	0.0497001	44654	150	44504	0.248559	0.00950732	0.156109	0.0795421	0.00020462	0.312012
BSN	1072#1376#IL17D#Q8TAD2#OID20481#v1#Inflammation	URmtr	OLINK Proteomics	0.0497027	44437	51	44386	-0.169352	0.016376	-0.246279	0.125488	-0.492238	-0.000320009
PTPRG	1072#327#CA2#P00918#OID21149#v1#Neurology	rec	OLINK Proteomics	0.0497028	45106	25	45081	-0.446875	-0.00759574	-0.376616	0.1919	-0.752742	-0.000489184
BSN	1072#2517#SNX2#O60749#OID31374#v1#OncologyII	ptv	OLINK Proteomics	0.0497035	45424	7	45417	0.862257	0.0215806	0.734505	0.374259	0.000951752	1.46806
BSN	1072#2517#SNX2#O60749#OID31374#v1#OncologyII	ptv5pcnt	OLINK Proteomics	0.0497035	45424	7	45417	0.862257	0.0215806	0.734505	0.374259	0.000951752	1.46806
RIF1	1072#2247#RASSF2#P50749#OID21194#v1#Oncology	UR	OLINK Proteomics	0.0497038	44180	73	44107	0.352309	-0.00278452	0.226027	0.11517	0.000292625	0.451761
PTPRG	23234#Spine BMD (bone mineral density)	flexnonsynmtr	Chapter XIII Diseases of the musculoskeletal system and connective tissue	0.0497046	35205	503	34702	-0.098076	0.00110608	-0.0737086	0.0375573	-0.147322	-9.51609e-05
PCSK1	1072#479#CDC26#Q8NHZ8#OID31508#v1#OncologyII	rec	OLINK Proteomics	0.0497047	45349	6	45343	0.61685	0.00447324	0.789858	0.402465	0.0010192	1.5787
IGF1R	1072#1390#IL1RL1#Q01638#OID20250#v1#Cardiometabolic	ptvraredmg	OLINK Proteomics	0.0497054	45667	226	45441	-0.129777	0.0142092	-0.120212	0.061253	-0.240269	-0.000154755
SLTM	1072#2789#TSC22D1#Q15714#OID31016#v1#NeurologyII	rec	OLINK Proteomics	0.0497064	45520	12	45508	-1.07801	0.00679523	-0.560558	0.285629	-1.1204	-0.000719328
UBR3	1072#1393#IL2#P60568#OID20419#v1#Inflammation	raredmg	OLINK Proteomics	0.0497066	44437	155	44282	-0.123301	0.000474284	-0.157929	0.0804718	-0.315655	-0.000202524
SLTM	23465#NMR Isoleucine	ptv5pcnt	NMR Metabolomics	0.0497092	100925	12	100913	-0.332421	0	-0.540279	0.275304	-1.07987	-0.000686564
HNF4A	1072#1065#FLT1#P17948#OID21301#v1#Oncology	UR	OLINK Proteomics	0.0497112	44970	46	44924	0.388415	-0.00234282	0.284651	0.145045	0.000359321	0.568942
GCK	1072#929#ENOX2#Q16206#OID30152#v1#CardiometabolicII	raredmg	OLINK Proteomics	0.0497117	44108	98	44010	0.199628	-0.00369405	0.196946	0.100355	0.000248152	0.393644
RIF1	1072#1698#MEGF10#Q96KG7#OID20746#v1#Inflammation	ptvraredmg	OLINK Proteomics	0.0497121	45225	151	45074	0.168681	-0.0076769	0.156071	0.0795274	0.000196376	0.311947
HNF1A	25863#Volume of grey matter in Frontal Operculum Cortex (right)	raredmgmtr	Chapter VI Diseases of the nervous system	0.0497146	36929	85	36844	-0.247177	0.00582722	-0.200507	0.10217	-0.400764	-0.000250041
TNRC6B	25516#Weighted-mean MD in tract acoustic radiation (right)	rec	Chapter VI Diseases of the nervous system	0.0497164	34970	11	34959	0.644501	-0.000649578	0.584882	0.298035	0.000724876	1.16904
RMC1	23278#Total fat mass	raredmgmtr	Chapter XVIII Symptoms signs and abnormal clinical and laboratory findings not elsewhere classified	0.0497186	4636	4	4632	0.860474	0.00169727	0.978673	0.498587	0.00120407	1.95614
GIGYF1	1072#766#DBN1#Q16643#OID30549#v1#InflammationII	UR	OLINK Proteomics	0.0497204	44339	118	44221	0.113768	0.000450129	0.177858	0.090632	0.000217283	0.355498
GIGYF1	1072#1698#MEGF10#Q96KG7#OID20746#v1#Inflammation	flexnonsynmtr	OLINK Proteomics	0.0497246	45225	391	44834	-0.125265	-0.0076769	-0.0972635	0.0495641	-0.19441	-0.000117045
RIF1	1072#1333#IFNL2#Q8IZJ0#OID30791#v1#NeurologyII	flexdmg	OLINK Proteomics	0.0497248	44185	197	43988	0.144516	0.00373966	0.140172	0.0714296	0.000168556	0.280175
MC4R	23632#NMR Free Cholesterol to Total Lipids in Very Large HDL percentage	URmtr	NMR Metabolomics	0.0497263	100311	32	100279	0.0924026	-2.4988e-05	-0.301756	0.153774	-0.603151	-0.000360967
SLTM	1072#1999#PDCD6#O75340#OID20163#v1#Cardiometabolic	flexnonsynmtr	OLINK Proteomics	0.0497265	45276	129	45147	0.100739	-0.0140173	0.172141	0.0877214	0.000205761	0.344077
RIF1	1072#2143#PRKAR2A#P13861#OID31119#v1#NeurologyII	UR	OLINK Proteomics	0.0497277	45348	73	45275	0.387608	-0.00520819	0.225675	0.115002	0.000268533	0.451081
BSN	23628#NMR Triglycerides to Total Lipids in Small LDL percentage	UR	NMR Metabolomics	0.049731	99757	182	99575	0.129831	-0.000326648	0.135466	0.0690346	0.000159225	0.270773
UBR2	1072#2435#SH3BP1#Q9Y3L3#OID31439#v1#OncologyII	flexdmg	OLINK Proteomics	0.0497312	45423	291	45132	-0.142878	0.000927329	-0.114629	0.0584151	-0.229124	-0.00013462
HNF4A	1072#860#DSG4#Q86SJ6#OID21325#v1#Oncology	syn	OLINK Proteomics	0.049732	44898	87	44811	-0.20227	0.0242071	-0.202063	0.102972	-0.403889	-0.00023664
NAA15	1072#728#CTSF#Q9UBX1#OID21500#v1#Oncology	ptvraredmg	OLINK Proteomics	0.0497335	45388	43	45345	-0.385498	0.0016615	-0.290292	0.147934	-0.580245	-0.000338098
IRS2	3581#Age at menopause (last menstrual period)	syn	Chapter XIV Diseases of the genitourinary system	0.0497375	130032	630	129402	0.0921722	0.0139356	0.077066	0.0392746	8.83899e-05	0.154044
PTPRG	25536#Weighted-mean MD in tract superior longitudinal fasciculus (left)	rec	Chapter VI Diseases of the nervous system	0.0497376	34970	14	34956	-0.767975	0.00371188	-0.492826	0.251149	-0.985087	-0.000565125
HNF4A	1072#1720#MICALL2#Q8IY33#OID30889#v1#NeurologyII	ptvraredmg	OLINK Proteomics	0.0497377	44410	127	44283	0.115567	0.0114564	0.169788	0.0865264	0.000194641	0.339381
HNF4A	1072#668#CR2#P20023#OID20393#v1#Cardiometabolic	URmtr	OLINK Proteomics	0.0497378	45433	23	45410	0.573	-0.0123281	0.403336	0.205546	0.000462105	0.806209
RMC1	23509#NMR Concentration of Small VLDL Particles	ptv	NMR Metabolomics	0.0497379	100603	25	100578	0.422008	-0.00011212	0.389311	0.198402	0.000445924	0.778175
RMC1	23509#NMR Concentration of Small VLDL Particles	ptv5pcnt	NMR Metabolomics	0.0497379	100603	25	100578	0.422008	-0.00011212	0.389311	0.198402	0.000445924	0.778175
UBR2	1072#924#ENG#P17813#OID20287#v1#Cardiometabolic	ptv	OLINK Proteomics	0.0497395	45810	9	45801	0.817469	0.00992688	0.647315	0.329884	0.000736771	1.29389
UBR2	1072#924#ENG#P17813#OID20287#v1#Cardiometabolic	ptv5pcnt	OLINK Proteomics	0.0497395	45810	9	45801	0.817469	0.00992688	0.647315	0.329884	0.000736771	1.29389
TNK2	23275#Legs lean mass	flexnonsynmtr	Chapter XVIII Symptoms signs and abnormal clinical and laboratory findings not elsewhere classified	0.0497401	4636	44	4592	0.128406	0.0109113	0.194087	0.0988875	0.000220498	0.387954
IGF1R	23623#NMR Triglycerides to Total Lipids in Medium LDL percentage	raredmgmtr	NMR Metabolomics	0.0497401	99685	194	99491	-0.0677167	0.000201159	-0.133811	0.0681936	-0.267469	-0.000151948
BSN	40007#Age at death	ptvraredmg	Chapter XXI Factors influencing health status and contact with health services	0.0497406	32108	217	31891	0.0571789	0.0130967	0.0726953	0.0370467	8.23948e-05	0.145308
MC4R	1072#455#CD58#P19256#OID20716#v1#Inflammation	flexnonsynmtr	OLINK Proteomics	0.0497408	45157	119	45038	-0.294599	0.0260204	-0.176834	0.0901183	-0.353467	-0.000200296
TNK2	1072#70#AGR3#Q8TD06#OID21243#v1#Oncology	UR	OLINK Proteomics	0.0497423	44104	65	44039	0.0817082	-0.0188475	0.239218	0.121911	0.000269356	0.478167
UBR3	25123#Mean MD in posterior limb of internal capsule on FA skeleton (left)	syn	Chapter VI Diseases of the nervous system	0.0497449	34972	154	34818	-0.124508	0.007176	-0.153654	0.0783064	-0.307137	-0.000171244
IP6K1	1072#197#ATF2#P15336#OID20798#v1#Neurology	syn	OLINK Proteomics	0.0497487	44217	46	44171	-0.39535	0.00785129	-0.289601	0.147592	-0.578885	-0.000317999
PTPRG	1072#627#COL15A1#P39059#OID30396#v1#CardiometabolicII	raredmg	OLINK Proteomics	0.0497488	45606	251	45355	-0.0152187	0.000753614	-0.119355	0.0608283	-0.23858	-0.000130986
TNK2	1072#137#AOC1#P19801#OID20452#v1#Inflammation	rec	OLINK Proteomics	0.0497505	44437	59	44378	-0.269992	0.00307037	-0.25573	0.130331	-0.511181	-0.00027882
TNRC6B	1072#2690#TJAP1#Q5JTD0#OID21477#v1#Oncology	raredmgmtr	OLINK Proteomics	0.0497509	45388	28	45360	0.657336	-0.00131943	0.361513	0.184243	0.000393429	0.722632
SLTM	1072#2462#SKAP2#O75563#OID20761#v1#Inflammation	rec	OLINK Proteomics	0.0497509	45452	12	45440	-0.613463	0.000122026	-0.55881	0.284794	-1.11701	-0.00060811
UBR2	25733#Amount of warping applied to non-linearly align T1 brain image to standard-space	raredmg	Chapter VI Diseases of the nervous system	0.0497538	36933	151	36782	0.135891	0.00357204	0.15012	0.0765084	0.000161495	0.300079
UBR2	25357#Mean ICVF in superior cerebellar peduncle on FA skeleton (left)	raredmg	Chapter VI Diseases of the nervous system	0.0497542	34970	143	34827	0.163021	0.0139509	0.160993	0.0820499	0.000172888	0.321814
GIGYF1	1072#471#CD8A#P01732#OID21018#v1#Neurology	UR	OLINK Proteomics	0.049755	45644	123	45521	-0.182051	0.00323175	-0.175627	0.0895091	-0.351067	-0.000187982
TNK2	23043#Catalase antigen for Helicobacter pylori	syn	Chapter I Certain infectious and parasitic diseases	0.049757	8098	58	8040	0.183511	-0.0324385	0.258362	0.13166	0.00027439	0.51645
GIGYF1	23534#NMR Cholesteryl Esters in Large LDL	URmtr	NMR Metabolomics	0.0497578	99986	118	99868	-0.126449	5.01385e-05	-0.170523	0.0869102	-0.340866	-0.00018049
TNK2	1072#417#CD164#Q04900#OID21080#v1#Neurology	flexdmg	OLINK Proteomics	0.049758	45260	387	44873	0.128168	0.00240102	0.0991591	0.0505375	0.000104851	0.198213
GIGYF1	25373#Mean ICVF in posterior thalamic radiation on FA skeleton (left)	syn	Chapter VI Diseases of the nervous system	0.049758	34970	174	34796	-0.151007	-0.00730008	-0.141868	0.0723039	-0.283586	-0.000149994
UBR3	25609#Weighted-mean L2 in tract inferior fronto-occipital fasciculus (right)	ptvraredmg	Chapter VI Diseases of the nervous system	0.0497585	34970	124	34846	-0.172715	0.00284577	-0.164305	0.0837391	-0.328436	-0.00017341
HNF4A	1072#1730#MME#P08473#OID21307#v1#Oncology	URmtr	OLINK Proteomics	0.0497585	45042	23	45019	-0.43953	0.00997129	-0.390896	0.199225	-0.78138	-0.000412455
RMC1	1072#1985#PCDH12#Q9NPG4#OID31045#v1#NeurologyII	flexnonsynmtr	OLINK Proteomics	0.0497593	45520	240	45280	0.177579	-0.00918215	0.126594	0.0645201	0.000133163	0.253054
IRS2	1072#2899#XIAP#P98170#OID30490#v1#InflammationII	flexdmg	OLINK Proteomics	0.0497593	44339	207	44132	0.177808	0.00252573	0.134576	0.0685885	0.00014153	0.269011
MC4R	1072#329#CA4#P22748#OID20241#v1#Cardiometabolic	raredmgmtr	OLINK Proteomics	0.0497618	45810	45	45765	0.392304	0.00651294	0.288781	0.147183	0.000300498	0.577261
NAA15	1072#1321#IDI2#Q9BXS1#OID20823#v1#Neurology	UR	OLINK Proteomics	0.0497623	44217	26	44191	0.481746	0.00479101	0.373935	0.190584	0.000388425	0.747482
PCSK1	20006#Interpolated Year when cancer first diagnosed	flexdmg	Chapter II Neoplasms	0.0497625	35544	224	35320	0.0496581	-0.00828303	0.129528	0.0660161	0.00013444	0.258922
NAA15	1072#2499#SMOC2#Q9H3U7#OID20730#v1#Inflammation	syn	OLINK Proteomics	0.0497636	45452	85	45367	-0.210527	-0.00998193	-0.196063	0.0999278	-0.391923	-0.000202537
BSN	25843#Volume of grey matter in Precuneous Cortex (right)	flexdmg	Chapter VI Diseases of the nervous system	0.0497651	36929	368	36561	-0.203937	0.0160474	-0.0928035	0.0472994	-0.185512	-9.5239e-05
IGF1R	1072#1775#MTR#Q99707#OID30110#v1#CardiometabolicII	UR	OLINK Proteomics	0.0497659	44108	74	44034	-0.268599	0.005428	-0.228396	0.116408	-0.456559	-0.000233611
IRS2	1072#2188#PTH1R#Q03431#OID20571#v1#Inflammation	rec	OLINK Proteomics	0.0497664	45190	9	45181	0.412879	0.0176203	0.644669	0.328574	0.000658092	1.28868
RMC1	1072#218#ATXN2#Q99700#OID30850#v1#NeurologyII	URmtr	OLINK Proteomics	0.0497666	44185	21	44164	0.625867	-0.00775545	0.427283	0.217777	0.000435667	0.854131
RMC1	1072#2762#TPP1#O14773#OID20750#v1#Inflammation	URmtr	OLINK Proteomics	0.0497672	44925	20	44905	-0.329743	-0.000789968	-0.431412	0.219882	-0.862385	-0.000438786
UBR3	1072#2350#SCARB1#Q8WTV0#OID20805#v1#Neurology	ptv	OLINK Proteomics	0.0497701	44217	6	44211	0.966018	0.00351173	0.80105	0.408285	0.000804543	1.60129
UBR3	1072#2350#SCARB1#Q8WTV0#OID20805#v1#Neurology	ptv5pcnt	OLINK Proteomics	0.0497701	44217	6	44211	0.966018	0.00351173	0.80105	0.408285	0.000804543	1.60129
TNRC6B	1072#2660#TGFB1#P01137#OID20621#v1#Inflammation	flexdmg	OLINK Proteomics	0.0497708	45673	168	45505	0.295124	0.0164156	0.148601	0.0757405	0.000148826	0.297054
IGF1R	20257#Inverted forced vital capacity (FVC) Z-score	flexdmg	Chapter X Diseases of the respiratory system	0.0497713	335313	2840	332473	0.0383075	-0.00172806	0.0369412	0.018829	3.69129e-05	0.0738455
SLTM	25501#Weighted-mean FA in tract inferior fronto-occipital fasciculus (right)	syn	Chapter VI Diseases of the nervous system	0.0497718	34970	90	34880	0.174882	0.0010517	0.200929	0.102411	0.00020035	0.401658
UBR3	1072#1796#MYLPF#Q96A32#OID30917#v1#NeurologyII	UR	OLINK Proteomics	0.0497738	44410	58	44352	0.328225	-0.00571561	0.244169	0.124452	0.000241357	0.488096
PCSK1	25507#Weighted-mean FA in tract posterior thalamic radiation (left)	flexdmg	Chapter VI Diseases of the nervous system	0.0497748	34970	193	34777	-0.0323299	0.00188687	-0.134806	0.0687099	-0.26948	-0.000132639
APBA1	23031#E7 antigen for Human Papillomavirus type-16	raredmgmtr	Chapter I Certain infectious and parasitic diseases	0.0497757	8098	7	8091	0.725698	-0.0122291	0.738034	0.37613	0.000723448	1.47535
SLTM	1072#1300#HSD17B3#P37058#OID30145#v1#CardiometabolicII	raredmg	OLINK Proteomics	0.0497757	44108	79	44029	-0.234375	0.00394534	-0.220896	0.11259	-0.441575	-0.000216448
TNRC6B	1072#247#BCL2L1#Q07817#OID31152#v1#NeurologyII	ptvraredmg	OLINK Proteomics	0.0497779	45493	137	45356	0.261812	-0.00235209	0.16656	0.0848963	0.000161615	0.332958
PTPRG	25345#Mean ICVF in pontine crossing tract on FA skeleton	raredmg	Chapter VI Diseases of the nervous system	0.049779	34970	201	34769	0.241145	-0.00337162	0.137221	0.0699422	0.000132514	0.27431
GCK	1072#1786#MYBPC2#Q14324#OID30199#v1#CardiometabolicII	URmtr	OLINK Proteomics	0.0497793	44457	20	44437	0.325595	-0.00822914	0.415363	0.211714	0.000400569	0.830325
GIGYF1	23507#NMR Free Cholesterol in Medium VLDL	ptvraredmg	NMR Metabolomics	0.0497794	100432	786	99646	-0.0309777	0.000249579	-0.066924	0.0341122	-0.133784	-6.45065e-05
IGF1R	1072#2830#UPK3A#O75631#OID30794#v1#NeurologyII	raredmg	OLINK Proteomics	0.0497801	44185	204	43981	-0.0892315	0.00685189	-0.13748	0.0700749	-0.274828	-0.000132107
UBR2	1072#297#BTN3A2#P78410#OID20540#v1#Inflammation	rec	OLINK Proteomics	0.0497821	45190	7	45183	-1.07511	0.00684659	-0.731718	0.372967	-1.46274	-0.000696546
RMC1	4101#Heel broadband ultrasound attenuation (left)	flexdmg	Chapter XIII Diseases of the musculoskeletal system and connective tissue	0.0497822	133462	500	132962	0.0288266	-0.023083	0.0820611	0.0418285	7.80669e-05	0.164044
IP6K1	1072#86#AK2#P54819#OID31142#v1#NeurologyII	ptv5pcnt	OLINK Proteomics	0.0497826	45493	2	45491	-1.42494	-0.00258364	-1.37695	0.701854	-2.7526	-0.0013076
IP6K1	1072#86#AK2#P54819#OID31142#v1#NeurologyII	ptv	OLINK Proteomics	0.0497826	45493	2	45491	-1.42494	-0.00258364	-1.37695	0.701854	-2.7526	-0.0013076
UBR2	1072#2813#TYRO3#Q06418#OID20161#v1#Cardiometabolic	flexnonsynmtr	OLINK Proteomics	0.0497831	45276	269	45007	-0.128786	-0.00161733	-0.119618	0.060971	-0.239122	-0.000113364
HNF1A	1072#2117#PPP1R12B#O60237#OID31304#v1#OncologyII	ptv	OLINK Proteomics	0.0497838	44858	3	44855	-1.12405	0.00185375	-1.12601	0.573949	-2.25096	-0.00106365
HNF1A	1072#2117#PPP1R12B#O60237#OID31304#v1#OncologyII	ptv5pcnt	OLINK Proteomics	0.0497838	44858	3	44855	-1.12405	0.00185375	-1.12601	0.573949	-2.25096	-0.00106365
GIGYF1	1072#2490#SLURP1#P55000#OID30404#v1#CardiometabolicII	raredmgmtr	OLINK Proteomics	0.0497841	45318	134	45184	0.113789	-0.025153	0.165289	0.0842509	0.00015593	0.330422
UBB	23506#NMR Cholesteryl Esters in Medium VLDL	flexdmg	NMR Metabolomics	0.0497849	100210	29	100181	-0.515097	0.000112559	-0.332021	0.16924	-0.66373	-0.000312003
UBB	23506#NMR Cholesteryl Esters in Medium VLDL	ptvraredmg	NMR Metabolomics	0.0497849	100210	29	100181	-0.515097	0.000112559	-0.332021	0.16924	-0.66373	-0.000312003
APBA1	25720#Weighted-mean ISOVF in tract middle cerebellar peduncle	ptvraredmg	Chapter VI Diseases of the nervous system	0.0497864	34969	126	34843	0.113576	0.00129919	0.169673	0.0864857	0.000158367	0.339188
APBA1	25514#Weighted-mean FA in tract uncinate fasciculus (right)	ptv	Chapter VI Diseases of the nervous system	0.0497864	34970	10	34960	-0.277298	0.000371187	-0.601971	0.306836	-1.20338	-0.000561636
APBA1	25514#Weighted-mean FA in tract uncinate fasciculus (right)	ptv5pcnt	Chapter VI Diseases of the nervous system	0.0497864	34970	10	34960	-0.277298	0.000371187	-0.601971	0.306836	-1.20338	-0.000561636
HNF1A	1072#1897#NPY#P01303#OID21388#v1#Oncology	UR	OLINK Proteomics	0.0497874	45621	46	45575	-0.300691	-0.00119094	-0.279988	0.142717	-0.559715	-0.00026004
NAA15	1072#2414#SERPINF1#P36955#OID30757#v1#InflammationII	rec	OLINK Proteomics	0.049788	45084	2	45082	-1.30157	-0.00448811	-1.33138	0.678643	-2.66153	-0.00123292
PTPRG	1072#2387#SEMA3G#Q9NS98#OID30599#v1#InflammationII	UR	OLINK Proteomics	0.0497891	44654	88	44566	-0.115507	-0.00829095	-0.206493	0.105255	-0.412795	-0.00019027
UBR3	1072#564#CHMP6#Q96FZ7#OID30327#v1#CardiometabolicII	syn	OLINK Proteomics	0.0497894	45616	185	45431	-0.0919607	0.0072435	-0.142911	0.072846	-0.28569	-0.000131495
HNF1A	1072#2584#STOML2#Q9UJZ1#OID31183#v1#OncologyII	flexdmg	OLINK Proteomics	0.0497901	44039	345	43694	-0.0695403	0.00108215	-0.1062	0.0541335	-0.212303	-9.74008e-05
APBA1	1072#2226#RAB3GAP1#Q15042#OID30829#v1#NeurologyII	flexnonsynmtr	OLINK Proteomics	0.049792	44185	210	43975	-0.0405826	0.000527064	-0.135665	0.0691533	-0.271207	-0.000123296
IGF1R	25473#Mean ISOVF in external capsule on FA skeleton (left)	raredmg	Chapter VI Diseases of the nervous system	0.0497936	34970	138	34832	0.243123	-0.00352629	0.162414	0.0827881	0.000146477	0.324681
TNRC6B	1072#1287#HPCAL1#P37235#OID20615#v1#Inflammation	ptvraredmg	OLINK Proteomics	0.0497947	45752	138	45614	0.292457	-9.69697e-05	0.166033	0.084634	0.000148943	0.331917
UBR2	1072#360#CASP2#P42575#OID20555#v1#Inflammation	syn	OLINK Proteomics	0.0497953	45190	170	45020	-0.185386	0.000981582	-0.149134	0.0760203	-0.298135	-0.000133386
GIGYF1	1072#1822#NCF2#P19878#OID20567#v1#Inflammation	syn	OLINK Proteomics	0.0497953	45112	232	44880	0.153516	-0.00238431	0.125106	0.0637718	0.000111855	0.250099
RMC1	1072#1633#LTBR#P36941#OID20768#v1#Inflammation	syn	OLINK Proteomics	0.0497985	45015	112	44903	-0.133114	0.0286182	-0.178387	0.0909331	-0.356618	-0.00015705
BSN	1072#457#CD5L#O43866#OID30775#v1#InflammationII	flexnonsynmtr	OLINK Proteomics	0.0497994	45461	1016	44445	0.0674398	0.0173172	0.06151	0.0313549	5.39104e-05	0.122966
RIF1	23104#Body mass index (BMI)	UR	Chapter XXI Factors influencing health status and contact with health services	0.0497999	412026	555	411471	0.0930233	-0.00334285	0.0820338	0.041818	7.17203e-05	0.163996
GIGYF1	25898#Volume of grey matter in VI Cerebellum (vermis)	flexdmg	Chapter VI Diseases of the nervous system	0.0498003	36929	390	36539	-0.146022	0.00310393	-0.0964005	0.0491403	-0.192717	-8.40865e-05
NAA15	25847#Volume of grey matter in Frontal Orbital Cortex (right)	rec	Chapter VI Diseases of the nervous system	0.0498012	36929	3	36926	0.9465	0.00483161	0.99793	0.508698	0.000866775	1.99499
RMC1	1072#1688#MCEMP1#Q8IX19#OID30501#v1#InflammationII	UR	OLINK Proteomics	0.0498014	44339	38	44301	0.331788	0.0149548	0.316297	0.161235	0.000274474	0.63232
RMC1	4101#Heel broadband ultrasound attenuation (left)	ptvraredmg	Chapter XIII Diseases of the musculoskeletal system and connective tissue	0.0498026	133462	311	133151	0.0559947	-0.023106	0.103967	0.0529989	8.96647e-05	0.207843
SLTM	1072#395#CCL26#Q9Y258#OID20546#v1#Inflammation	UR	OLINK Proteomics	0.0498029	45190	39	45151	-0.415981	-0.00799998	-0.309053	0.157543	-0.61784	-0.000266091
GCK	1072#2607#SWAP70#Q9UH65#OID31477#v1#OncologyII	raredmgmtr	OLINK Proteomics	0.0498029	45423	82	45341	0.210752	-0.0125681	0.214564	0.109376	0.000184736	0.428943
GCK	23481#NMR Concentration of Chylomicrons and Extremely Large VLDL Particles	ptv	NMR Metabolomics	0.0498033	101066	9	101057	-0.934294	6.20034e-05	-0.598686	0.305192	-1.19686	-0.000514371
GCK	23481#NMR Concentration of Chylomicrons and Extremely Large VLDL Particles	ptv5pcnt	NMR Metabolomics	0.0498033	101066	9	101057	-0.934294	6.20034e-05	-0.598686	0.305192	-1.19686	-0.000514371
IRS2	1072#2276#RFC4#P35249#OID31376#v1#OncologyII	ptvraredmg	OLINK Proteomics	0.0498058	45424	116	45308	0.126094	0.00224577	0.181586	0.0925665	0.000154083	0.363018
SLTM	25909#Volume of grey matter in VIIIa Cerebellum (left)	ptv5pcnt	Chapter VI Diseases of the nervous system	0.0498061	36929	6	36923	-0.782999	0.00386528	-0.755875	0.385318	-1.51111	-0.000640157
GIGYF1	20010#Interpolated Year when operation took place	ptvraredmg	Chapter XXI Factors influencing health status and contact with health services	0.049808	330068	2530	327538	0.0267243	-0.0265891	0.0384877	0.0196204	3.22852e-05	0.0769432
RMC1	1072#2375#SDC4#P31431#OID20216#v1#Cardiometabolic	raredmg	OLINK Proteomics	0.0498082	45276	83	45193	0.232926	-0.0136007	0.213755	0.108966	0.000179125	0.427331
APBA1	1072#1522#KLK7#P49862#OID30652#v1#InflammationII	UR	OLINK Proteomics	0.0498099	43595	50	43545	0.2307	-0.0430564	0.267798	0.136517	0.000222408	0.535373
GIGYF1	25322#Mean L3 in posterior corona radiata on FA skeleton (right)	syn	Chapter VI Diseases of the nervous system	0.0498118	34972	174	34798	0.0613131	0.00754718	0.13648	0.0695743	0.000112181	0.272848
RIF1	1072#2461#SKAP1#Q86WV1#OID20906#v1#Neurology	UR	OLINK Proteomics	0.0498122	44842	73	44769	0.259491	-0.0025228	0.22912	0.116801	0.000187966	0.458053
PCSK1	1072#1780#MUC16#Q8WXI7#OID21378#v1#Oncology	flexnonsynmtr	OLINK Proteomics	0.0498123	45042	228	44814	-0.00537989	0.00649974	0.129734	0.0661359	0.00010635	0.259361
IGF1R	1072#1105#GABRA4#P48169#OID30803#v1#NeurologyII	raredmgmtr	OLINK Proteomics	0.0498127	44185	93	44092	0.0395652	0.00650051	0.203419	0.103699	0.000166466	0.406671
SLTM	25020#Volume of hippocampus (right)	flexnonsynmtr	Chapter VI Diseases of the nervous system	0.0498137	36920	172	36748	0.109204	0.00758633	0.139969	0.0713534	0.000113934	0.279823
UBR3	1072#268#BMP10#O95393#OID30575#v1#InflammationII	flexnonsynmtr	OLINK Proteomics	0.0498155	44654	200	44454	-0.109539	0.00290428	-0.132607	0.0676016	-0.265108	-0.000106851
GIGYF1	25426#Mean OD in cingulum cingulate gyrus on FA skeleton (right)	raredmg	Chapter VI Diseases of the nervous system	0.049816	34970	221	34749	0.153812	-0.000649578	0.12945	0.0659918	0.000104051	0.258796
UBR2	1072#2589#STX5#Q13190#OID30432#v1#InflammationII	flexnonsynmtr	OLINK Proteomics	0.0498189	44339	263	44076	0.0260854	0.00417621	0.121053	0.0617125	9.57423e-05	0.242011
TNRC6B	25732#Discrepancy between T1 brain image and standard-space brain template (nonlinearly-aligned)	UR	Chapter VI Diseases of the nervous system	0.0498192	36933	44	36889	0.454827	0.0074662	0.257443	0.131243	0.000203325	0.514682
UBB	1072#379#CCER2#I3L3R5#OID30221#v1#CardiometabolicII	flexnonsynmtr	OLINK Proteomics	0.0498202	44457	13	44444	0.542482	0.013915	0.532095	0.271262	0.000417833	1.06377
UBB	1072#379#CCER2#I3L3R5#OID30221#v1#CardiometabolicII	flexdmg	OLINK Proteomics	0.0498202	44457	13	44444	0.542482	0.013915	0.532095	0.271262	0.000417833	1.06377
UBB	1072#379#CCER2#I3L3R5#OID30221#v1#CardiometabolicII	ptvraredmg	OLINK Proteomics	0.0498202	44457	13	44444	0.542482	0.013915	0.532095	0.271262	0.000417833	1.06377
PTPRG	1072#2622#TARM1#B6A8C7#OID30937#v1#NeurologyII	flexdmg	OLINK Proteomics	0.0498214	44410	638	43772	-0.0124673	0.00943459	-0.0782612	0.0398977	-0.156461	-6.10729e-05
SLTM	1072#841#DNPH1#O43598#OID20744#v1#Inflammation	flexdmg	OLINK Proteomics	0.049822	45384	145	45239	-0.212336	-0.0142526	-0.158842	0.0809782	-0.317561	-0.000123473
MC4R	1072#982#F12#P00748#OID30739#v1#InflammationII	syn	OLINK Proteomics	0.0498229	45680	57	45623	-0.279926	0.0304904	-0.255401	0.130205	-0.510604	-0.000197588
GIGYF1	1072#80#AHSP#Q9NZD4#OID21078#v1#Neurology	raredmgmtr	OLINK Proteomics	0.0498238	45183	132	45051	-0.207464	0.000785312	-0.159716	0.0814245	-0.31931	-0.000122911
MC4R	23483#NMR Phospholipids in Chylomicrons and Extremely Large VLDL	rec	NMR Metabolomics	0.0498243	100984	13	100971	-0.207789	3.72322e-05	-0.495984	0.25286	-0.991587	-0.000380719
IP6K1	1072#565#CHP1#Q99653#OID30869#v1#NeurologyII	ptvraredmg	OLINK Proteomics	0.0498246	44185	31	44154	-0.280129	0.00528322	-0.35258	0.179748	-0.70489	-0.000270168
IP6K1	1072#565#CHP1#Q99653#OID30869#v1#NeurologyII	flexdmg	OLINK Proteomics	0.0498246	44185	31	44154	-0.280129	0.00528322	-0.35258	0.179748	-0.70489	-0.000270168
NAA15	1072#652#CPA1#P15085#OID20280#v1#Cardiometabolic	UR	OLINK Proteomics	0.0498254	45810	26	45784	0.397789	0.00508444	0.379828	0.19364	0.000289741	0.759366
IGF1R	1072#1811#NAGK#Q9UJ70#OID30271#v1#CardiometabolicII	raredmgmtr	OLINK Proteomics	0.0498259	44384	95	44289	-0.193154	0.00254748	-0.196625	0.100242	-0.3931	-0.000149491
APBA1	1072#120#ANGPTL2#Q9UKU9#OID20726#v1#Inflammation	syn	OLINK Proteomics	0.0498273	45306	179	45127	0.100949	0.0121691	0.143769	0.0732955	0.000108435	0.287429
SLTM	25225#Mean L1 in superior corona radiata on FA skeleton (left)	ptv	Chapter VI Diseases of the nervous system	0.0498288	34972	5	34967	-0.660306	0.00275284	-0.818954	0.417515	-1.6373	-0.000612346
SLTM	25225#Mean L1 in superior corona radiata on FA skeleton (left)	ptv5pcnt	Chapter VI Diseases of the nervous system	0.0498288	34972	5	34967	-0.660306	0.00275284	-0.818954	0.417515	-1.6373	-0.000612346
IRS2	1072#6#ABL1#P00519#OID21280#v1#Oncology	flexdmg	OLINK Proteomics	0.0498309	45042	214	44828	0.160645	-0.00146489	0.131504	0.0670438	9.71215e-05	0.262911
TNRC6B	1072#2036#PGLYRP2#Q96PD5#OID30742#v1#InflammationII	raredmg	OLINK Proteomics	0.0498337	45172	103	45069	-0.335247	0.00323967	-0.193139	0.0984681	-0.386139	-0.000140291
GCK	25471#Mean ISOVF in sagittal stratum on FA skeleton (left)	UR	Chapter VI Diseases of the nervous system	0.0498343	34970	29	34941	-0.373009	0.00213433	-0.362424	0.184773	-0.724586	-0.00026239
TNRC6B	1072#1483#KCNC4#Q03721#OID30813#v1#NeurologyII	syn	OLINK Proteomics	0.0498354	44185	194	43991	-0.163399	0.00926141	-0.141246	0.0720118	-0.28239	-0.000101523
HNF1A	1072#1051#FGL1#Q08830#OID30702#v1#InflammationII	ptv	OLINK Proteomics	0.0498359	45669	3	45666	-1.52571	0.0124105	-1.05372	0.537224	-2.10669	-0.000755279
HNF1A	1072#1051#FGL1#Q08830#OID30702#v1#InflammationII	ptv5pcnt	OLINK Proteomics	0.0498359	45669	3	45666	-1.52571	0.0124105	-1.05372	0.537224	-2.10669	-0.000755279
PCSK1	1072#1170#GLA#P06280#OID30594#v1#InflammationII	UR	OLINK Proteomics	0.0498362	44582	49	44533	0.244985	-0.00875164	0.272044	0.138697	0.000194692	0.543894
APBA1	1072#1534#KRT5#P13647#OID20860#v1#Neurology	flexdmg	OLINK Proteomics	0.0498367	44217	201	44016	-0.0638564	0.0242333	-0.130918	0.0667465	-0.261742	-9.33586e-05
RIF1	1072#2271#REPS1#Q96D71#OID30496#v1#InflammationII	raredmgmtr	OLINK Proteomics	0.0498368	44339	76	44263	0.235134	-0.00145042	0.224419	0.114417	0.000159966	0.448678
APBA1	1072#1348#IGFBP7#Q16270#OID20236#v1#Cardiometabolic	raredmg	OLINK Proteomics	0.0498374	45810	136	45674	-0.228125	0.00368016	-0.15674	0.0799118	-0.313368	-0.000111352
RIF1	1072#1010#FBN2#P35556#OID30974#v1#NeurologyII	URmtr	OLINK Proteomics	0.0498384	44410	55	44355	0.237424	-0.000299506	0.264617	0.134912	0.000186747	0.529047
IGF1R	23112#Leg fat mass (right)	flexdmg	Chapter XXI Factors influencing health status and contact with health services	0.04984	411995	3465	408530	-0.0487809	-0.00622287	-0.0264038	0.0134621	-0.0527892	-1.8456e-05
IRS2	1072#804#DGCR6#Q14129#OID30859#v1#NeurologyII	UR	OLINK Proteomics	0.0498406	44185	57	44128	-0.361454	0.00798134	-0.259634	0.132373	-0.519088	-0.00018079
PCSK1	25802#Volume of grey matter in Middle Temporal Gyrus anterior division (left)	ptvraredmg	Chapter VI Diseases of the nervous system	0.0498435	36929	125	36804	-0.0605343	0.00764277	-0.16279	0.0829984	-0.32547	-0.000111261
TNK2	1072#1162#GIMAP8#Q8ND71#OID31194#v1#OncologyII	rec	OLINK Proteomics	0.0498436	44039	59	43980	-0.337461	-0.000830489	-0.254766	0.129893	-0.509359	-0.000173985
APBA1	23404#NMR Clinical LDL Cholesterol	URmtr	NMR Metabolomics	0.0498444	100047	69	99978	-0.117598	0.000112743	-0.219151	0.111736	-0.438152	-0.000148948
PCSK1	25831#Volume of grey matter in Frontal Medial Cortex (right)	URmtr	Chapter VI Diseases of the nervous system	0.0498447	36929	24	36905	-0.519924	0.00333819	-0.379381	0.193428	-0.758505	-0.000257364
IGF1R	1072#2591#STX7#O15400#OID30560#v1#InflammationII	ptv	OLINK Proteomics	0.0498464	44339	7	44332	-0.235758	-0.0101531	-0.714818	0.364455	-1.42916	-0.000479506
IGF1R	1072#2591#STX7#O15400#OID30560#v1#InflammationII	ptv5pcnt	OLINK Proteomics	0.0498464	44339	7	44332	-0.235758	-0.0101531	-0.714818	0.364455	-1.42916	-0.000479506
TNRC6B	23473#NMR Citrate	URmtr	NMR Metabolomics	0.0498485	99983	53	99930	-0.240849	0.000188025	-0.26173	0.133448	-0.523286	-0.000173235
IRS2	1072#854#DRAXIN#Q8NBI3#OID20917#v1#Neurology	ptvraredmg	OLINK Proteomics	0.0498493	44914	111	44803	0.0741187	-0.0185199	0.181263	0.0924194	0.000119333	0.362407
GIGYF1	25152#Mean MO in middle cerebellar peduncle on FA skeleton	syn	Chapter VI Diseases of the nervous system	0.0498502	34972	174	34798	0.147735	0.0077637	0.147399	0.0751531	9.64437e-05	0.294702
UBR2	25886#Volume of grey matter in Hippocampus (left)	syn	Chapter VI Diseases of the nervous system	0.0498508	36929	155	36774	0.183096	0.00401169	0.142095	0.072449	9.26228e-05	0.284097
PTPRG	1072#2882#WARS#P23381#OID21084#v1#Neurology	raredmg	OLINK Proteomics	0.049851	45260	252	45008	-0.139873	0.000343003	-0.121922	0.062164	-0.243764	-7.93314e-05
PTPRG	1072#2253#RBP1#P09455#OID30913#v1#NeurologyII	raredmgmtr	OLINK Proteomics	0.0498512	44410	112	44298	0.16544	0.00928483	0.184762	0.0942041	0.000120105	0.369403
PCSK1	1072#2136#PREB#Q9HCU5#OID20439#v1#Inflammation	raredmgmtr	OLINK Proteomics	0.0498533	44437	108	44329	0.21007	0.00374436	0.188033	0.0958727	0.00012052	0.375945
UBB	1072#625#CNTNAP4#Q9C0A0#OID30911#v1#NeurologyII	raredmgmtr	OLINK Proteomics	0.0498538	44410	5	44405	-1.07151	0.00551593	-0.877666	0.447499	-1.75477	-0.000560377
UBB	1072#625#CNTNAP4#Q9C0A0#OID30911#v1#NeurologyII	raredmg	OLINK Proteomics	0.0498538	44410	5	44405	-1.07151	0.00551593	-0.877666	0.447499	-1.75477	-0.000560377
RIF1	1072#415#CD160#O95971#OID20647#v1#Inflammation	ptvraredmg	OLINK Proteomics	0.0498542	45752	153	45599	0.184163	0.0294103	0.156261	0.0796734	9.95375e-05	0.312422
RMC1	1072#562#CHM#P24386#OID30972#v1#NeurologyII	syn	OLINK Proteomics	0.0498549	44410	110	44300	-0.0435076	0.000736286	-0.18576	0.0947144	-0.371401	-0.000117707
GIGYF1	1072#911#EIF4E#P06730#OID30557#v1#InflammationII	flexnonsynmtr	OLINK Proteomics	0.049855	44339	389	43950	0.101428	-0.00553911	0.0986436	0.0502961	6.24603e-05	0.197225
TNK2	1072#2494#SMAD5#Q99717#OID21353#v1#Oncology	ptv5pcnt	OLINK Proteomics	0.0498584	45042	45	44997	0.301627	-0.00017234	0.284507	0.145066	0.000175918	0.568839
SLTM	22416#Total lean tissue volume	URmtr	Chapter XXI Factors influencing health status and contact with health services	0.0498586	7583	6	7577	0.881863	0.0110303	0.510524	0.260274	0.000315287	1.02073
TNK2	1072#367#CAT#P04040#OID30712#v1#InflammationII	ptvraredmg	OLINK Proteomics	0.0498587	44917	231	44686	-0.101515	-0.00949004	-0.122972	0.0627018	-0.245869	-7.58804e-05
MC4R	23255#Arm tissue fat percentage (right)	URmtr	Chapter XIII Diseases of the musculoskeletal system and connective tissue	0.0498588	13000	2	12998	0.910029	-0.00253947	0.967319	0.493189	0.000596624	1.93404
HNF1A	1072#1492#KIAA0319#Q5VV43#OID31094#v1#NeurologyII	flexnonsynmtr	OLINK Proteomics	0.0498612	45493	135	45358	-0.18443	0.0132598	-0.165273	0.0842711	-0.330446	-0.000100223
PCSK1	1072#1451#ITGA5#P08648#OID21139#v1#Neurology	raredmgmtr	OLINK Proteomics	0.0498614	45260	108	45152	0.224568	0.00989825	0.183237	0.0934311	0.000110912	0.366364
SLTM	1072#2598#SULT2A1#Q06520#OID20508#v1#Inflammation	ptv	OLINK Proteomics	0.0498618	45190	10	45180	0.635498	-0.00304291	0.606178	0.309085	0.000365925	1.21199
MC4R	1072#631#COL28A1#Q2UY09#OID30969#v1#NeurologyII	UR	OLINK Proteomics	0.0498619	44410	14	44396	0.692309	0	0.509742	0.259913	0.000307352	1.01918
BSN	25093#Mean FA in cingulum hippocampus on FA skeleton (left)	syn	Chapter VI Diseases of the nervous system	0.0498627	34972	479	34493	-0.137111	0.00875352	-0.0885862	0.0451692	-0.177119	-5.31285e-05
TNK2	25781#Total volume of white matter hyperintensities (from T1 and T2_FLAIR images)	ptv	Chapter VI Diseases of the nervous system	0.0498632	35736	47	35689	-0.200168	0.00671472	-0.248585	0.126751	-0.497022	-0.000148533
MC4R	1072#2833#UROS#P10746#OID30964#v1#NeurologyII	flexnonsynmtr	OLINK Proteomics	0.0498659	44410	118	44292	-0.0240502	-0.000773725	-0.179799	0.0916798	-0.359493	-0.000105307
GIGYF1	25180#Mean MO in posterior thalamic radiation on FA skeleton (right)	ptvraredmg	Chapter VI Diseases of the nervous system	0.0498679	34972	253	34719	-0.133428	-0.00374263	-0.121466	0.0619356	-0.242862	-7.00714e-05
SLTM	1072#1919#NUDT10#Q8NFP7#OID30198#v1#CardiometabolicII	raredmg	OLINK Proteomics	0.049869	44457	79	44378	-0.228854	0.000374048	-0.221078	0.112729	-0.442029	-0.000126507
TNK2	1072#2671#THBS4#P35443#OID20368#v1#Cardiometabolic	raredmg	OLINK Proteomics	0.049871	45276	193	45083	-0.0987881	-0.0032329	-0.138816	0.0707842	-0.277555	-7.81968e-05
BSN	1072#2150#PROC#P04070#OID20402#v1#Cardiometabolic	flexdmg	OLINK Proteomics	0.0498715	45352	424	44928	0.0226925	0.0124459	-0.0922026	0.0470153	-0.184353	-5.17409e-05
HNF4A	25380#Mean ICVF in cingulum hippocampus on FA skeleton (right)	flexdmg	Chapter VI Diseases of the nervous system	0.0498736	34970	195	34775	-0.105458	0.00528944	-0.136898	0.0698065	-0.273721	-7.55919e-05
IRS2	1072#2780#TRIM21#P19474#OID20533#v1#Inflammation	flexnonsynmtr	OLINK Proteomics	0.0498744	45190	361	44829	0.136519	-0.000196316	0.100618	0.0513073	5.51756e-05	0.201182
UBR2	1072#2916#ZNF174#Q15697#OID30508#v1#InflammationII	ptv	OLINK Proteomics	0.0498747	44339	9	44330	-0.503332	0.00142541	-0.654768	0.333879	-1.30918	-0.00035843
UBR2	1072#2916#ZNF174#Q15697#OID30508#v1#InflammationII	ptv5pcnt	OLINK Proteomics	0.0498747	44339	9	44330	-0.503332	0.00142541	-0.654768	0.333879	-1.30918	-0.00035843
IRS2	1072#817#DLG4#P78352#OID31071#v1#NeurologyII	raredmg	OLINK Proteomics	0.049875	45493	83	45410	0.0888135	-0.00148681	0.21275	0.108486	0.000116172	0.425383
UBR2	1072#1254#HDAC8#Q9BY41#OID30436#v1#InflammationII	syn	OLINK Proteomics	0.0498762	44339	168	44171	-0.100853	0.0064769	-0.152304	0.0776633	-0.304525	-8.23311e-05
RMC1	46#Hand grip strength (left)	ptv	Chapter XXI Factors influencing health status and contact with health services	0.049877	417630	115	417515	0.0695334	0.0167334	-0.126082	0.0642942	-0.252097	-6.77161e-05
RMC1	46#Hand grip strength (left)	ptv5pcnt	Chapter XXI Factors influencing health status and contact with health services	0.049877	417630	115	417515	0.0695334	0.0167334	-0.126082	0.0642942	-0.252097	-6.77161e-05
IGF1R	1072#2648#TEX101#Q9BY14#OID30971#v1#NeurologyII	ptvraredmg	OLINK Proteomics	0.0498778	44410	216	44194	-0.139976	0.00773732	-0.0935555	0.0477065	-0.187061	-4.99127e-05
IP6K1	1072#532#CEP85#Q6P2H3#OID21241#v1#Oncology	ptv	OLINK Proteomics	0.049879	44180	2	44178	-1.43837	0.00163057	-1.35522	0.691069	-2.70973	-0.000716265
IP6K1	1072#532#CEP85#Q6P2H3#OID21241#v1#Oncology	ptv5pcnt	OLINK Proteomics	0.049879	44180	2	44178	-1.43837	0.00163057	-1.35522	0.691069	-2.70973	-0.000716265
TNRC6B	22334#PP interval	UR	Chapter IX Diseases of the circulatory system	0.0498797	21623	24	21599	0.491109	-0.00246438	0.397002	0.202438	0.000208646	0.793794
APBA1	25711#Weighted-mean ISOVF in tract parahippocampal part of cingulum (right)	flexdmg	Chapter VI Diseases of the nervous system	0.0498798	34969	156	34813	-0.13344	-0.00451624	-0.150755	0.0768742	-0.301431	-7.91488e-05
PCSK1	1072#2237#RALY#Q9UKM9#OID31382#v1#OncologyII	URmtr	OLINK Proteomics	0.0498823	45424	41	45383	0.43855	-0.000781136	0.305345	0.155707	0.000156945	0.610534
NAA15	25188#Mean MO in cingulum hippocampus on FA skeleton (right)	flexdmg	Chapter VI Diseases of the nervous system	0.0498824	34972	32	34940	-0.517423	0.00185585	-0.344985	0.17592	-0.689794	-0.000177161
NAA15	25459#Mean ISOVF in posterior limb of internal capsule on FA skeleton (left)	rec	Chapter VI Diseases of the nervous system	0.0498829	34970	3	34967	-0.949743	0.00485639	-1.12487	0.573613	-2.24917	-0.000575032
RIF1	1072#75#AHCY#P23526#OID20199#v1#Cardiometabolic	ptvraredmg	OLINK Proteomics	0.0498831	45276	150	45126	0.0842621	-0.00159283	0.158388	0.0807682	8.08262e-05	0.316695
HNF1A	1072#1585#LIF#P15018#OID20824#v1#Neurology	ptvraredmg	OLINK Proteomics	0.0498835	44217	202	44015	-0.156478	0.0119151	-0.138248	0.070498	-0.276425	-7.03316e-05
PTPRG	1072#2688#TIMP4#Q99727#OID21147#v1#Neurology	flexnonsynmtr	OLINK Proteomics	0.0498855	45260	689	44571	0.0659534	0.00916321	0.0705583	0.0359808	3.5288e-05	0.141081
HNF4A	1072#1015#FCER2#P06734#OID21133#v1#Neurology	URmtr	OLINK Proteomics	0.0498856	45260	24	45236	0.537886	0.000171502	0.396957	0.202426	0.000198239	0.793715
IP6K1	1072#226#B3GAT3#O94766#OID30165#v1#CardiometabolicII	flexnonsynmtr	OLINK Proteomics	0.0498859	44108	42	44066	-0.265757	0.0026386	-0.303137	0.154583	-0.606123	-0.000151006
PTPRG	23239#Total BMD (bone mineral density) T-score	flexnonsynmtr	Chapter XIII Diseases of the musculoskeletal system and connective tissue	0.0498866	35185	503	34682	-0.0992079	-0.00292034	-0.0821901	0.0419123	-0.164339	-4.07065e-05
TNRC6B	1072#552#CHAC2#Q8WUX2#OID21230#v1#Oncology	UR	OLINK Proteomics	0.0498907	44180	49	44131	0.16549	-0.00301029	0.276378	0.140941	0.000131948	0.552624
PCSK1	1072#1619#LRRC38#Q5VT99#OID30924#v1#NeurologyII	syn	OLINK Proteomics	0.0498912	44410	91	44319	0.336183	-0.00706341	0.200086	0.102035	9.50619e-05	0.400078
IGF1R	25791#Volume of grey matter in Inferior Frontal Gyrus pars triangularis (right)	raredmg	Chapter VI Diseases of the nervous system	0.0498921	36929	149	36780	-0.069044	0.000966318	-0.155552	0.0793246	-0.31103	-7.33245e-05
HNF4A	23340#Femur troch BMC (bone mineral content) (right)	raredmgmtr	Chapter XIII Diseases of the musculoskeletal system and connective tissue	0.0498932	33972	56	33916	0.0387138	0.0101535	-0.187862	0.0958016	-0.375636	-8.76164e-05
RMC1	1072#1418#IL6#P05231#OID20101#v1#Cardiometabolic	raredmgmtr	OLINK Proteomics	0.0498955	44454	35	44419	0.306435	-0.0049902	0.32104	0.16372	0.000146495	0.641933
IGF1R	23633#NMR Triglycerides to Total Lipids in Very Large HDL percentage	UR	NMR Metabolomics	0.0498963	100311	183	100128	0.213203	-0.00031235	0.129925	0.0662587	5.8852e-05	0.259791
MC4R	1072#1628#LTA#P01374#OID20586#v1#Inflammation	raredmg	OLINK Proteomics	0.0498986	45190	84	45106	0.157229	0.00245396	0.209796	0.106991	9.29008e-05	0.419499
PCSK1	22147#Age asthma diagnosed by doctor	ptv	Chapter X Diseases of the respiratory system	0.0498991	13370	2	13368	1.51377	0.00169903	1.32822	0.677318	0.000585207	2.65586
PCSK1	22147#Age asthma diagnosed by doctor	ptv5pcnt	Chapter X Diseases of the respiratory system	0.0498991	13370	2	13368	1.51377	0.00169903	1.32822	0.677318	0.000585207	2.65586
GCK	1072#292#BTC#P35070#OID21199#v1#Oncology	ptv	OLINK Proteomics	0.0498992	44180	4	44176	1.08404	0.0311113	0.961037	0.490104	0.000423186	1.92165
GCK	1072#292#BTC#P35070#OID21199#v1#Oncology	ptv5pcnt	OLINK Proteomics	0.0498992	44180	4	44176	1.08404	0.0311113	0.961037	0.490104	0.000423186	1.92165
MC4R	5119#3mm cylindrical power (left)	flexdmg	Chapter VII Diseases of the eye and adnexa	0.0499001	88012	294	87718	-0.144701	-0.00886995	-0.113917	0.0580961	-0.227785	-4.96782e-05
NAA15	23026#BK VP1 antigen for Human Polyomavirus BKV	URmtr	Chapter I Certain infectious and parasitic diseases	0.0499035	8098	3	8095	0.964878	-0.00770951	1.12723	0.574802	0.000475011	2.25399
NAA15	23026#BK VP1 antigen for Human Polyomavirus BKV	raredmgmtr	Chapter I Certain infectious and parasitic diseases	0.0499035	8098	3	8095	0.964878	-0.00770951	1.12723	0.574802	0.000475011	2.25399
GIGYF1	22427#Body surface area	raredmg	Chapter IX Diseases of the circulatory system	0.0499048	34244	217	34027	0.16342	0.00892276	0.101052	0.0515348	4.20125e-05	0.202062
GIGYF1	25644#Weighted-mean L3 in tract superior longitudinal fasciculus (left)	syn	Chapter VI Diseases of the nervous system	0.0499057	34970	174	34796	0.142148	0.00352629	0.140754	0.0717824	5.794e-05	0.28145
PCSK1	1072#367#CAT#P04040#OID30712#v1#InflammationII	syn	OLINK Proteomics	0.0499059	44917	92	44825	0.375117	-0.0114276	0.194538	0.0992122	7.9913e-05	0.388995
TNRC6B	25898#Volume of grey matter in VI Cerebellum (vermis)	UR	Chapter VI Diseases of the nervous system	0.0499074	36929	44	36885	0.314788	0.00222546	0.285523	0.145614	0.000115454	0.570931
PTPRG	1072#942#EPCAM#P16422#OID20743#v1#Inflammation	ptvraredmg	OLINK Proteomics	0.0499077	45224	290	44934	0.170661	-0.00613169	0.113996	0.0581373	4.59304e-05	0.227946
RMC1	1072#2554#SPRY2#O43597#OID20475#v1#Inflammation	syn	OLINK Proteomics	0.049909	44437	108	44329	-0.188762	-0.00851226	-0.187687	0.0957196	-0.375299	-7.46058e-05
PCSK1	1072#2640#TDGF1#P13385#OID20816#v1#Neurology	rec	OLINK Proteomics	0.0499093	44217	6	44211	0.711965	0.023882	0.798526	0.407246	0.00031643	1.59673
NAA15	1072#2140#PRKAB1#Q9Y478#OID20444#v1#Inflammation	flexnonsynmtr	OLINK Proteomics	0.0499098	44437	44	44393	-0.19497	0.00124812	-0.290896	0.148357	-0.581678	-0.000114581
HNF1A	25914#Volume of grey matter in VIIIb Cerebellum (right)	ptv	Chapter VI Diseases of the nervous system	0.0499099	36929	3	36926	-1.08554	0.0103954	-1.08598	0.553844	-2.17153	-0.000427498
HNF1A	25914#Volume of grey matter in VIIIb Cerebellum (right)	ptv5pcnt	Chapter VI Diseases of the nervous system	0.0499099	36929	3	36926	-1.08554	0.0103954	-1.08598	0.553844	-2.17153	-0.000427498
HNF4A	1072#973#EVI2B#P34910#OID31227#v1#OncologyII	flexnonsynmtr	OLINK Proteomics	0.0499109	44039	211	43828	-0.221191	0.00208881	-0.13551	0.0691101	-0.270967	-5.27454e-05
SLTM	23597#NMR Free Cholesterol to Total Lipids in Medium VLDL percentage	raredmgmtr	NMR Metabolomics	0.049911	99696	60	99636	0.200788	-0.000226279	0.224802	0.114651	8.7398e-05	0.449516
PTPRG	25605#Weighted-mean L2 in tract corticospinal tract (right)	UR	Chapter VI Diseases of the nervous system	0.0499119	34970	71	34899	0.188152	-0.00139195	0.229121	0.116852	8.81216e-05	0.458154
IGF1R	1072#1897#NPY#P01303#OID21388#v1#Oncology	URmtr	OLINK Proteomics	0.049913	45621	43	45578	0.371695	-0.00119094	0.289353	0.147572	0.000109866	0.578596
IP6K1	1072#2522#SOD3#P08294#OID30683#v1#InflammationII	URmtr	OLINK Proteomics	0.0499145	45669	12	45657	0.406825	-0.0107104	0.518221	0.264298	0.00019347	1.03625
HNF4A	3063#Forced expiratory volume in 1-second (FEV1)	ptvraredmg	Chapter X Diseases of the respiratory system	0.0499155	382521	964	381557	-0.000820603	0.0404333	-0.046274	0.0236008	-0.092531	-1.70695e-05
IRS2	25323#Mean L3 in posterior corona radiata on FA skeleton (left)	ptv	Chapter VI Diseases of the nervous system	0.0499161	34972	4	34968	-1.37307	0.00575315	-0.902506	0.460286	-1.80468	-0.000330694
IRS2	25323#Mean L3 in posterior corona radiata on FA skeleton (left)	ptv5pcnt	Chapter VI Diseases of the nervous system	0.0499161	34972	4	34968	-1.37307	0.00575315	-0.902506	0.460286	-1.80468	-0.000330694
PTPRG	1072#993#FABP5#Q01469#OID21043#v1#Neurology	URmtr	OLINK Proteomics	0.0499163	45490	61	45429	-0.214829	0.00234031	-0.248261	0.126617	-0.496432	-9.07166e-05
TNK2	1072#2039#PGR#P06401#OID30460#v1#InflammationII	rec	OLINK Proteomics	0.0499167	44339	55	44284	-0.336885	0.00545159	-0.265537	0.135428	-0.530978	-9.65562e-05
RIF1	1072#727#CTSE#P14091#OID30628#v1#InflammationII	syn	OLINK Proteomics	0.0499169	44654	251	44403	0.165754	0.007298	0.121689	0.0620631	4.41388e-05	0.243333
GCK	1072#352#CANT1#Q8WVQ1#OID20181#v1#Cardiometabolic	raredmgmtr	OLINK Proteomics	0.0499178	45135	82	45053	0.240817	0.0303867	0.212049	0.108149	7.61325e-05	0.424023
RIF1	1072#2411#SERPIND1#P05546#OID30767#v1#InflammationII	raredmg	OLINK Proteomics	0.0499202	45606	125	45481	0.216878	0.00865535	0.172316	0.0878847	6.00357e-05	0.344571
UBB	1072#2208#PTX3#P26022#OID20570#v1#Inflammation	flexdmg	OLINK Proteomics	0.0499204	45190	13	45177	0.528903	0.0262849	0.537655	0.274216	0.000186788	1.07512
UBB	1072#2208#PTX3#P26022#OID20570#v1#Inflammation	flexnonsynmtr	OLINK Proteomics	0.0499204	45190	13	45177	0.528903	0.0262849	0.537655	0.274216	0.000186788	1.07512
UBB	1072#2208#PTX3#P26022#OID20570#v1#Inflammation	ptvraredmg	OLINK Proteomics	0.0499204	45190	13	45177	0.528903	0.0262849	0.537655	0.274216	0.000186788	1.07512
PCSK1	1072#1208#GPKOW#Q92917#OID20890#v1#Neurology	ptvraredmg	OLINK Proteomics	0.0499211	44217	170	44047	0.0244716	0.00707367	0.14927	0.0761313	5.14403e-05	0.298489
MC4R	1072#1349#IGFBPL1#Q8WX77#OID20155#v1#Cardiometabolic	flexdmg	OLINK Proteomics	0.0499212	45276	118	45158	0.256852	0.0210269	0.168799	0.0860915	5.80858e-05	0.33754
TNK2	1072#1598#LMNB2#Q03252#OID31109#v1#NeurologyII	raredmg	OLINK Proteomics	0.0499215	45493	199	45294	-0.177344	0.00672726	-0.132408	0.0675312	-0.26477	-4.54063e-05
IRS2	1072#472#CD93#Q9NPY3#OID20397#v1#Cardiometabolic	URmtr	OLINK Proteomics	0.0499222	43545	40	43505	0.408027	0.0210395	0.304532	0.155319	0.000103437	0.60896
HNF1A	1072#81#AIDA#Q96BJ3#OID30956#v1#NeurologyII	raredmgmtr	OLINK Proteomics	0.0499234	44410	110	44300	-0.277699	0.00481708	-0.187729	0.0957472	-0.375395	-6.28142e-05
PTPRG	1072#605#CLSTN2#Q9H4D0#OID20664#v1#Inflammation	URmtr	OLINK Proteomics	0.0499256	45752	62	45690	-0.308553	0.010982	-0.245079	0.124999	-0.490079	-7.95641e-05
PTPRG	1072#1724#MINDY1#Q8N5J2#OID31399#v1#OncologyII	flexnonsynmtr	OLINK Proteomics	0.0499262	45424	700	44724	0.0646964	0.00695705	0.0735138	0.0374946	2.36979e-05	0.147004
IP6K1	25398#Mean OD in corticospinal tract on FA skeleton (right)	syn	Chapter VI Diseases of the nervous system	0.0499295	34970	37	34933	0.134621	-0.00869208	0.311216	0.158732	9.58604e-05	0.622337
GIGYF1	25195#Mean MO in superior fronto-occipital fasciculus on FA skeleton (left)	raredmg	Chapter VI Diseases of the nervous system	0.04993	34972	221	34751	0.113916	-0.00665016	0.131647	0.0671452	4.02325e-05	0.263254
NAA15	1072#1187#GNGT1#P63211#OID30920#v1#NeurologyII	rec	OLINK Proteomics	0.0499302	44410	2	44408	1.38262	0.00893539	1.38738	0.707626	0.000422842	2.77434
RMC1	1072#334#CA9#Q16790#OID21417#v1#Oncology	raredmg	OLINK Proteomics	0.0499306	45621	84	45537	-0.169074	0.000437489	-0.208616	0.106404	-0.41717	-6.32221e-05
RMC1	1072#1875#NMT1#P30419#OID31021#v1#NeurologyII	syn	OLINK Proteomics	0.0499321	45520	112	45408	-0.274503	0.0131523	-0.18484	0.0942773	-0.369625	-5.47726e-05
BSN	1072#302#C1QBP#Q07021#OID31007#v1#NeurologyII	ptv	OLINK Proteomics	0.0499324	45520	7	45513	0.657748	-0.00185102	0.73903	0.376942	0.000217997	1.47784
BSN	1072#302#C1QBP#Q07021#OID31007#v1#NeurologyII	ptv5pcnt	OLINK Proteomics	0.0499324	45520	7	45513	0.657748	-0.00185102	0.73903	0.376942	0.000217997	1.47784
NAA15	1072#1288#HPGDS#O60760#OID21266#v1#Oncology	UR	OLINK Proteomics	0.049934	44180	24	44156	0.367971	0.000978344	0.398062	0.203032	0.000114687	0.796009
HNF4A	1072#948#EPHB4#P54760#OID20242#v1#Cardiometabolic	raredmg	OLINK Proteomics	0.049935	45810	123	45687	0.228173	0.0225428	0.172471	0.0879698	4.89747e-05	0.344894
TNRC6B	1072#2709#TMPRSS5#Q9H3S3#OID20947#v1#Neurology	UR	OLINK Proteomics	0.0499361	44702	49	44653	0.222009	-0.0168972	0.274038	0.139775	7.64906e-05	0.548
NAA15	23406#NMR HDL Cholesterol	raredmgmtr	NMR Metabolomics	0.0499366	99435	67	99368	0.212763	-0.000163853	0.20502	0.104574	5.67073e-05	0.409982
HNF4A	1072#1309#HTR1B#P28222#OID30866#v1#NeurologyII	syn	OLINK Proteomics	0.0499402	44185	89	44096	-0.170716	0.00539616	-0.208404	0.1063	-0.416754	-5.44322e-05
PTPRG	22426#Average heart rate	ptv	Chapter IX Diseases of the circulatory system	0.0499424	34250	19	34231	-0.595904	0.000727604	-0.446263	0.227624	-0.892415	-0.000112248
PTPRG	22426#Average heart rate	ptv5pcnt	Chapter IX Diseases of the circulatory system	0.0499424	34250	19	34231	-0.595904	0.000727604	-0.446263	0.227624	-0.892415	-0.000112248
GIGYF1	25322#Mean L3 in posterior corona radiata on FA skeleton (right)	raredmg	Chapter VI Diseases of the nervous system	0.0499425	34972	221	34751	0.212948	0.00652644	0.121113	0.0617757	3.03808e-05	0.242195
PCSK1	1072#570#CILP#O75339#OID30399#v1#CardiometabolicII	raredmgmtr	OLINK Proteomics	0.0499448	45606	108	45498	0.192071	-0.00505653	0.179333	0.0914734	4.31949e-05	0.358622
NAA15	25485#Mean ISOVF in uncinate fasciculus on FA skeleton (left)	rec	Chapter VI Diseases of the nervous system	0.0499449	34970	3	34967	1.42818	-0.00269111	1.12221	0.572407	0.000269854	2.24414
BSN	1072#468#CD83#Q01151#OID20565#v1#Inflammation	URmtr	OLINK Proteomics	0.0499456	45190	53	45137	0.242298	0.029108	0.261351	0.13331	6.20544e-05	0.522641
BSN	5156#3mm asymmetry index (left)	URmtr	Chapter VII Diseases of the eye and adnexa	0.0499472	86182	106	86076	0.316006	-0.018236	0.188522	0.096163	4.34642e-05	0.377001
IP6K1	23645#NMR Cholesterol to Total Lipids in Small HDL percentage	UR	NMR Metabolomics	0.0499476	99535	29	99506	0.175208	-0.000113323	0.358682	0.18296	8.19935e-05	0.717281
APBA1	1072#639#COL9A2#Q14055#OID31255#v1#OncologyII	raredmgmtr	OLINK Proteomics	0.0499476	44858	48	44810	-0.506602	0.00808244	-0.283012	0.14436	-0.56596	-6.46944e-05
TNK2	NMR Free Cholesterol to Cholesteryl Esters in Large LDL ratio	rec	NMR Metabolomics	0.0499492	99745	136	99609	-0.161498	0.000201038	-0.153446	0.078272	-0.306858	-3.40296e-05
TNK2	NMR Free Cholesterol to Cholesterol in Large LDL percentage	rec	NMR Metabolomics	0.0499492	99745	136	99609	-0.161498	0.000201038	-0.153446	0.078272	-0.306858	-3.40296e-05
TNK2	NMR Cholesteryl Esters to Cholesterol in Large LDL percentage	rec	NMR Metabolomics	0.0499492	99745	136	99609	0.161498	-0.000201038	0.153446	0.078272	3.40296e-05	0.306858
UBR2	1072#309#C1RL#Q9NZP8#OID30721#v1#InflammationII	rec	OLINK Proteomics	0.0499496	45609	7	45602	-0.952579	0.00875125	-0.731376	0.373066	-1.46259	-0.000161057
UBR2	1072#2198#PTPRH#Q9HD43#OID31433#v1#OncologyII	UR	OLINK Proteomics	0.04995	45423	60	45363	-0.140335	0.000878522	-0.248545	0.12678	-0.497035	-5.42027e-05
APBA1	25706#Weighted-mean ISOVF in tract anterior thalamic radiation (left)	raredmg	Chapter VI Diseases of the nervous system	0.049951	34969	113	34856	-0.219266	0.00436157	-0.174521	0.0890208	-0.349004	-3.73049e-05
PTPRG	25213#Mean L1 in superior cerebellar peduncle on FA skeleton (left)	UR	Chapter VI Diseases of the nervous system	0.0499528	34972	71	34901	0.313859	0.0114756	0.229051	0.116837	4.71566e-05	0.458054
GIGYF1	1072#2369#SCPEP1#Q9HB40#OID30278#v1#CardiometabolicII	raredmgmtr	OLINK Proteomics	0.0499558	44318	129	44189	0.101046	-0.0161335	0.170578	0.0870119	3.28923e-05	0.341122
PTPRG	1072#1751#MPI#P34949#OID21288#v1#Oncology	URmtr	OLINK Proteomics	0.0499561	45042	60	44982	-0.274246	0.0157698	-0.25033	0.127694	-0.500611	-4.80313e-05
SLTM	1072#1294#HS3ST3B1#Q9Y662#OID21303#v1#Oncology	ptvraredmg	OLINK Proteomics	0.0499577	45042	97	44945	-0.194311	0.00930652	-0.198055	0.101029	-0.396073	-3.65332e-05
HNF1A	25386#Mean ICVF in superior fronto-occipital fasciculus on FA skeleton (right)	ptvraredmg	Chapter VI Diseases of the nervous system	0.0499582	34970	146	34824	-0.104089	-0.00798061	-0.144611	0.0737666	-0.289196	-2.64159e-05
HNF1A	25801#Volume of grey matter in Superior Temporal Gyrus posterior division (right)	ptvraredmg	Chapter VI Diseases of the nervous system	0.0499585	36929	153	36776	-0.0921942	0.00325035	-0.14817	0.0755822	-0.296313	-2.68258e-05
HNF1A	1072#2372#SCRN1#Q12765#OID20542#v1#Inflammation	ptvraredmg	OLINK Proteomics	0.0499589	45190	208	44982	-0.0382546	0.00468707	-0.134517	0.068618	-0.269009	-2.41578e-05
APBA1	1072#281#BRD1#O95696#OID31259#v1#OncologyII	URmtr	OLINK Proteomics	0.0499601	44858	33	44825	0.236018	0.00610506	0.342498	0.174712	5.96059e-05	0.684936
RIF1	1072#2421#SETMAR#Q53H47#OID20948#v1#Neurology	UR	OLINK Proteomics	0.0499616	44766	73	44693	0.22065	-0.0183829	0.216997	0.110693	3.63493e-05	0.433957
BSN	23290#Femur shaft BMD (bone mineral density) (left)	ptv	Chapter XIII Diseases of the musculoskeletal system and connective tissue	0.0499628	35185	2	35183	1.39859	-0.00615082	1.2712	0.648457	0.000206638	2.5422
BSN	23290#Femur shaft BMD (bone mineral density) (left)	ptv5pcnt	Chapter XIII Diseases of the musculoskeletal system and connective tissue	0.0499628	35185	2	35183	1.39859	-0.00615082	1.2712	0.648457	0.000206638	2.5422
SLTM	1072#1116#GALNT7#Q86SF2#OID21377#v1#Oncology	rec	OLINK Proteomics	0.0499632	45042	12	45030	-0.850995	-0.0134676	-0.560443	0.285892	-1.1208	-8.99634e-05
TNRC6B	1072#2530#SOX9#P48436#OID30905#v1#NeurologyII	UR	OLINK Proteomics	0.0499639	44410	48	44362	-0.361947	0.00773732	-0.281237	0.143465	-0.562431	-4.43043e-05
IGF1R	1072#2161#PRSS8#Q16651#OID20763#v1#Inflammation	flexdmg	OLINK Proteomics	0.0499646	45088	381	44707	0.215982	0.016708	0.0921703	0.047018	1.4238e-05	0.184326
RIF1	23101#Whole body fat-free mass	flexdmg	Chapter XXI Factors influencing health status and contact with health services	0.0499653	411995	1728	410267	-0.0119342	0.015051	0.0291586	0.0148748	4.4164e-06	0.0583129
RMC1	23484#NMR Cholesterol in Chylomicrons and Extremely Large VLDL	ptv	NMR Metabolomics	0.0499657	100846	26	100820	0.426643	-0.000124277	0.367687	0.187569	5.5003e-05	0.735319
RMC1	23484#NMR Cholesterol in Chylomicrons and Extremely Large VLDL	ptv5pcnt	NMR Metabolomics	0.0499657	100846	26	100820	0.426643	-0.000124277	0.367687	0.187569	5.5003e-05	0.735319
RMC1	1072#309#C1RL#Q9NZP8#OID30721#v1#InflammationII	UR	OLINK Proteomics	0.0499658	45609	40	45569	0.312221	0.00875125	0.306046	0.156121	4.56549e-05	0.612046
NAA15	1072#670#CRADD#P78560#OID20923#v1#Neurology	flexnonsynmtr	OLINK Proteomics	0.0499696	44842	44	44798	-0.266647	0.00328953	-0.292286	0.149104	-0.584532	-3.88141e-05
SLTM	1072#1468#ITIH5#Q86UX2#OID31430#v1#OncologyII	UR	OLINK Proteomics	0.0499698	45424	40	45384	0.351204	-0.00212372	0.310337	0.158313	4.08823e-05	0.620632
GIGYF1	23572#NMR Concentration of Small HDL Particles	syn	NMR Metabolomics	0.0499717	99782	501	99281	0.0871905	-0.000565211	0.0874379	0.044606	1.07847e-05	0.174865
PTPRG	25846#Volume of grey matter in Frontal Orbital Cortex (left)	UR	Chapter VI Diseases of the nervous system	0.0499728	36929	74	36855	0.292608	0.0097219	0.19935	0.101696	2.36842e-05	0.398676
PCSK1	1072#46#ADAMTSL4#Q6UY14#OID30275#v1#CardiometabolicII	UR	OLINK Proteomics	0.0499734	44457	49	44408	0.347237	0.010698	0.271346	0.138425	3.15544e-05	0.542661
RMC1	30070#Red blood cell (erythrocyte) distribution width	raredmg	Chapter XVIII Symptoms signs and abnormal clinical and laboratory findings not elsewhere classified	0.0499744	407311	691	406620	0.0918992	-0.0169098	0.0732377	0.0373626	8.18707e-06	0.146467
SLTM	1072#1558#LAYN#Q6UX15#OID20970#v1#Neurology	ptv5pcnt	OLINK Proteomics	0.049975	44842	11	44831	0.371002	0.0303276	0.542785	0.276898	5.93495e-05	1.08551
UBR3	1072#291#BST2#Q10589#OID21029#v1#Neurology	flexdmg	OLINK Proteomics	0.0499751	45644	203	45441	0.0823445	-0.0333928	0.135552	0.0691511	1.47508e-05	0.271089
RMC1	12679#Number of beats in waveform average for PWA	flexdmg	Chapter IX Diseases of the circulatory system	0.0499758	37577	124	37453	0.17968	-0.0022975	0.175103	0.0893276	1.85135e-05	0.350188
BSN	25646#Weighted-mean L3 in tract superior thalamic radiation (left)	URmtr	Chapter VI Diseases of the nervous system	0.0499771	34970	38	34932	0.4932	0.00228899	0.299486	0.152781	2.99524e-05	0.598942
BSN	25853#Volume of grey matter in Lingual Gyrus (right)	UR	Chapter VI Diseases of the nervous system	0.0499773	36929	72	36857	-0.147554	0.015286	-0.201188	0.102635	-0.402356	-1.9972e-05
SLTM	1072#1383#IL18RAP#O95256#OID20900#v1#Neurology	URmtr	OLINK Proteomics	0.0499776	44632	21	44611	-0.190254	2.48505e-05	-0.420983	0.214765	-0.841926	-4.11729e-05
GIGYF1	23110#Impedance of arm (left)	flexnonsynmtr	Chapter XXI Factors influencing health status and contact with health services	0.049978	411997	3247	408750	-0.0580618	-0.0132811	-0.0241523	0.0123216	-0.0483022	-2.32004e-06
APBA1	25120#Mean MD in anterior limb of internal capsule on FA skeleton (right)	UR	Chapter VI Diseases of the nervous system	0.0499835	34972	29	34943	-0.325318	0.0106094	-0.332499	0.169627	-0.664974	-2.39804e-05
BSN	22409#Total thigh fat-free muscle volume	raredmgmtr	Chapter XXI Factors influencing health status and contact with health services	0.049984	21260	58	21202	0.100267	0.00332743	-0.15521	0.0791801	-0.310409	-1.08326e-05
GIGYF1	23448#NMR Saturated Fatty Acids	ptvraredmg	NMR Metabolomics	0.0499889	99937	782	99155	-0.044321	0.000376223	-0.0686152	0.0350063	-0.137227	-3.32691e-06
UBR3	1072#155#APOF#Q13790#OID30701#v1#InflammationII	UR	OLINK Proteomics	0.0499897	45669	60	45609	-0.267776	0.045455	-0.233807	0.119283	-0.467603	-1.04836e-05
APBA1	1072#914#EIF4G3#O43432#OID31022#v1#NeurologyII	UR	OLINK Proteomics	0.0499924	45520	49	45471	0.280914	-0.0041648	0.275071	0.140337	9.13337e-06	0.550133
HNF4A	1072#1341#IGF2BP3#O00425#OID30112#v1#CardiometabolicII	ptvraredmg	OLINK Proteomics	0.0499937	44108	127	43981	-0.110821	0.00464897	-0.174762	0.0891609	-0.349519	-4.79221e-06
MC4R	23543#NMR Triglycerides in Medium LDL	UR	NMR Metabolomics	0.049995	100163	55	100108	-0.166659	0.000112612	-0.259191	0.132238	-0.518376	-5.70954e-06
RMC1	23478#NMR Creatinine	ptvraredmg	NMR Metabolomics	0.0499959	96327	213	96114	-0.141271	0.00053344	-0.11163	0.0569532	-0.223257	-2.01194e-06
RMC1	1072#326#CA14#Q9ULX7#OID21401#v1#Oncology	raredmg	OLINK Proteomics	0.0499967	45621	84	45537	-0.264702	0.000267354	-0.202628	0.103379	-0.405254	-2.93196e-06
IGF1R	1072#2257#RBPMS#Q93062#OID30507#v1#InflammationII	syn	OLINK Proteomics	0.0499967	44339	322	44017	-0.0707304	0.00237568	-0.109599	0.0559164	-0.219196	-1.56333e-06
IRS2	1072#336#CACNA1C#Q13936#OID30840#v1#NeurologyII	ptv	OLINK Proteomics	0.0499976	44185	8	44177	-0.76239	0.00210826	-0.692993	0.353561	-1.38598	-7.19051e-06
IRS2	1072#336#CACNA1C#Q13936#OID30840#v1#NeurologyII	ptv5pcnt	OLINK Proteomics	0.0499976	44185	8	44177	-0.76239	0.00210826	-0.692993	0.353561	-1.38598	-7.19051e-06
GCK	1072#2056#PKD1#P98161#OID30328#v1#CardiometabolicII	ptv	OLINK Proteomics	0.049999	45616	5	45611	-1.15813	-0.000364603	-0.804557	0.410483	-1.60911	-3.47686e-06
GCK	1072#2056#PKD1#P98161#OID30328#v1#CardiometabolicII	ptv5pcnt	OLINK Proteomics	0.049999	45616	5	45611	-1.15813	-0.000364603	-0.804557	0.410483	-1.60911	-3.47686e-06
GCK	1072#1051#FGL1#Q08830#OID30702#v1#InflammationII	flexnonsynmtr	OLINK Proteomics	0.0499992	45669	105	45564	0.0684674	0.0124105	-0.178165	0.0908993	-0.356329	-5.92924e-07
TNRC6B	23617#NMR Free Cholesterol to Total Lipids in Large LDL percentage	ptvraredmg	NMR Metabolomics	0.0499999	99528	332	99196	0.000742946	-5.03692e-05	0.0949713	0.048455	5.63785e-08	0.189942
